## Supplementary Data for "Comprehensive proteomics reveals stage-specific signatures in blood that precede diabetic kidney disease onset and progression" (part 40 of 44)

### Sheet: Table 12 (continued)
snps	OlinkID	Assay	statistic	P	FDR	beta	beta_se	r	r2	type
rs57182850	OID43614	DMP1	5.6585	2.1162e-08	0.0171589	0.574739	0.101571	0.194656	0.037891	trans
rs4253252	OID43614	DMP1	5.6585	2.1162e-08	0.0171589	0.574739	0.101571	0.194656	0.037891	trans
rs3733402	OID43614	DMP1	5.6585	2.1162e-08	0.0171589	0.574739	0.101571	0.194656	0.037891	trans
rs4253254	OID43614	DMP1	5.6585	2.1162e-08	0.0171589	0.574739	0.101571	0.194656	0.037891	trans
rs4253255	OID43614	DMP1	5.6585	2.1162e-08	0.0171589	0.574739	0.101571	0.194656	0.037891	trans
rs66530140	OID43614	DMP1	5.6585	2.1162e-08	0.0171589	0.574739	0.101571	0.194656	0.037891	trans
rs35984397	OID43614	DMP1	5.6585	2.1162e-08	0.0171589	0.574739	0.101571	0.194656	0.037891	trans
rs4253271	OID43614	DMP1	5.6585	2.1162e-08	0.0171589	0.574739	0.101571	0.194656	0.037891	trans
rs4253272	OID43614	DMP1	5.6585	2.1162e-08	0.0171589	0.574739	0.101571	0.194656	0.037891	trans
rs549912014	OID42876	PAIP1	-5.65849	2.11631e-08	0.0171595	-0.826557	0.146074	-0.194656	0.0378908	trans
rs41266401	OID43501	CD84	5.65846	2.11665e-08	0.017162	0.671966	0.118754	0.194655	0.0378905	trans
rs761187	OID43804	HLA-A	5.65845	2.11671e-08	0.0171621	0.213702	0.0377669	0.194655	0.0378904	trans
rs10986308	OID41046	COL26A1	5.65845	2.11679e-08	0.0171625	0.422148	0.0746049	0.194654	0.0378903	trans
rs62032481	OID42382	DNAJC30	-5.65843	2.11699e-08	0.0171634	-0.850939	0.150384	-0.194654	0.0378901	trans
chr12_10492114_C_G	OID40113	CHAF1B	-5.65843	2.11699e-08	0.0171634	-0.746209	0.131876	-0.194654	0.0378901	trans
rs543332799	OID41838	SP140	5.65843	2.11701e-08	0.0171634	0.931236	0.164575	0.194654	0.0378901	trans
rs11581949	OID41657	PPP1R2P1	-5.65841	2.11723e-08	0.0171648	-0.397875	0.0703157	-0.194653	0.0378898	trans
rs79932524	OID43829	IDO1	5.65841	2.11726e-08	0.0171648	1.83612	0.324495	0.194653	0.0378898	trans
rs4253283	OID44777	MEPE	5.65839	2.11749e-08	0.0171652	0.348143	0.0615269	0.194652	0.0378896	trans
rs34899763	OID44777	MEPE	5.65839	2.11749e-08	0.0171652	0.348143	0.0615269	0.194652	0.0378896	trans
rs4253294	OID44777	MEPE	5.65839	2.11749e-08	0.0171652	0.348143	0.0615269	0.194652	0.0378896	trans
chr4_186253643_A_AT	OID44777	MEPE	5.65839	2.11749e-08	0.0171652	0.348143	0.0615269	0.194652	0.0378896	trans
rs4253313	OID44777	MEPE	5.65839	2.11749e-08	0.0171652	0.348143	0.0615269	0.194652	0.0378896	trans
rs117231908	OID41877	STAM2	5.65835	2.11798e-08	0.0171689	1.32393	0.233978	0.194651	0.037889	trans
rs1469132	OID41036	CNGA3	-5.65833	2.11818e-08	0.0171702	-0.430928	0.0761581	-0.19465	0.0378888	trans
rs184575381	OID41672	PRR32	5.65828	2.11875e-08	0.0171745	2.37062	0.418964	0.194649	0.0378882	trans
rs4665514	OID40313	IQCA1	-5.65827	2.11889e-08	0.0171754	-1.02503	0.181156	-0.194649	0.037888	trans
rs113822702	OID43207	TNFSF15	5.65826	2.11905e-08	0.0171764	0.805443	0.142348	0.194648	0.0378879	trans
rs7024352	OID41257	GPATCH11	-5.65823	2.11938e-08	0.0171785	-1.49287	0.26384	-0.194647	0.0378875	trans
rs116429249	OID41257	GPATCH11	-5.65823	2.11938e-08	0.0171785	-1.49287	0.26384	-0.194647	0.0378875	trans
rs184128305	OID42018	WDCP	-5.65822	2.11948e-08	0.0171789	-1.03456	0.182843	-0.194647	0.0378874	trans
rs74865773	OID42645	JCHAIN	5.65819	2.11985e-08	0.0171817	1.23639	0.218514	0.194646	0.037887	trans
rs371763521	OID43768	GOPC	-5.65816	2.12023e-08	0.0171845	-1.30056	0.229857	-0.194645	0.0378866	trans
rs1291423983	OID43193	TK1	5.65813	2.12057e-08	0.0171852	2.31431	0.409024	0.194644	0.0378862	trans
rs61824220	OID41120	DOCK8-AS1	-5.65812	2.12061e-08	0.0171852	-0.599088	0.105881	-0.194644	0.0378862	trans
rs145235252	OID43232	TRAF3	5.65809	2.12097e-08	0.0171852	0.963024	0.170203	0.194643	0.0378858	trans
rs4253238	OID44094	PHOSPHO1	5.65808	2.12109e-08	0.0171852	0.132663	0.0234466	0.194642	0.0378857	trans
rs3775298	OID44094	PHOSPHO1	5.65808	2.12109e-08	0.0171852	0.132663	0.0234466	0.194642	0.0378857	trans
rs1511801	OID44094	PHOSPHO1	5.65808	2.12109e-08	0.0171852	0.132663	0.0234466	0.194642	0.0378857	trans
rs4241815	OID44094	PHOSPHO1	5.65808	2.12109e-08	0.0171852	0.132663	0.0234466	0.194642	0.0378857	trans
rs4241816	OID44094	PHOSPHO1	5.65808	2.12109e-08	0.0171852	0.132663	0.0234466	0.194642	0.0378857	trans
rs4241817	OID44094	PHOSPHO1	5.65808	2.12109e-08	0.0171852	0.132663	0.0234466	0.194642	0.0378857	trans
rs4241818	OID44094	PHOSPHO1	5.65808	2.12109e-08	0.0171852	0.132663	0.0234466	0.194642	0.0378857	trans
rs3836616	OID44094	PHOSPHO1	5.65808	2.12109e-08	0.0171852	0.132663	0.0234466	0.194642	0.0378857	trans
rs4253248	OID44094	PHOSPHO1	5.65808	2.12109e-08	0.0171852	0.132663	0.0234466	0.194642	0.0378857	trans
rs57182850	OID44094	PHOSPHO1	5.65808	2.12109e-08	0.0171852	0.132663	0.0234466	0.194642	0.0378857	trans
rs4253252	OID44094	PHOSPHO1	5.65808	2.12109e-08	0.0171852	0.132663	0.0234466	0.194642	0.0378857	trans
rs3733402	OID44094	PHOSPHO1	5.65808	2.12109e-08	0.0171852	0.132663	0.0234466	0.194642	0.0378857	trans
rs4253254	OID44094	PHOSPHO1	5.65808	2.12109e-08	0.0171852	0.132663	0.0234466	0.194642	0.0378857	trans
rs4253255	OID44094	PHOSPHO1	5.65808	2.12109e-08	0.0171852	0.132663	0.0234466	0.194642	0.0378857	trans
rs66530140	OID44094	PHOSPHO1	5.65808	2.12109e-08	0.0171852	0.132663	0.0234466	0.194642	0.0378857	trans
rs35984397	OID44094	PHOSPHO1	5.65808	2.12109e-08	0.0171852	0.132663	0.0234466	0.194642	0.0378857	trans
rs4253271	OID44094	PHOSPHO1	5.65808	2.12109e-08	0.0171852	0.132663	0.0234466	0.194642	0.0378857	trans
rs4253272	OID44094	PHOSPHO1	5.65808	2.12109e-08	0.0171852	0.132663	0.0234466	0.194642	0.0378857	trans
rs79235454	OID41479	MISP	5.65807	2.12126e-08	0.0171863	1.37783	0.243515	0.194642	0.0378855	trans
rs181371390	OID42533	GRIK2	-5.65806	2.12137e-08	0.0171869	-0.589823	0.104245	-0.194642	0.0378853	trans
rs9952504	OID45329	CD46	-5.65801	2.122e-08	0.0171903	-0.311031	0.0549718	-0.19464	0.0378847	trans
rs576726292	OID40675	TRIM31	-5.658	2.12202e-08	0.0171903	-1.51603	0.267944	-0.19464	0.0378846	trans
rs11103568	OID40675	TRIM31	-5.658	2.12202e-08	0.0171903	-1.51603	0.267944	-0.19464	0.0378846	trans
rs78689612	OID41233	GARRE1	-5.65798	2.1223e-08	0.0171903	-1.19405	0.211038	-0.194639	0.0378843	trans
rs111757844	OID41233	GARRE1	-5.65798	2.1223e-08	0.0171903	-1.19405	0.211038	-0.194639	0.0378843	trans
rs111498728	OID41233	GARRE1	-5.65798	2.1223e-08	0.0171903	-1.19405	0.211038	-0.194639	0.0378843	trans
rs112787960	OID41233	GARRE1	-5.65798	2.1223e-08	0.0171903	-1.19405	0.211038	-0.194639	0.0378843	trans
rs116117895	OID41233	GARRE1	-5.65798	2.1223e-08	0.0171903	-1.19405	0.211038	-0.194639	0.0378843	trans
rs113944331	OID41233	GARRE1	-5.65798	2.1223e-08	0.0171903	-1.19405	0.211038	-0.194639	0.0378843	trans
rs112534131	OID41233	GARRE1	-5.65798	2.1223e-08	0.0171903	-1.19405	0.211038	-0.194639	0.0378843	trans
rs76688288	OID41233	GARRE1	-5.65798	2.1223e-08	0.0171903	-1.19405	0.211038	-0.194639	0.0378843	trans
rs76131423	OID41233	GARRE1	-5.65798	2.1223e-08	0.0171903	-1.19405	0.211038	-0.194639	0.0378843	trans
rs113288711	OID41233	GARRE1	-5.65798	2.1223e-08	0.0171903	-1.19405	0.211038	-0.194639	0.0378843	trans
rs78213162	OID41233	GARRE1	-5.65798	2.1223e-08	0.0171903	-1.19405	0.211038	-0.194639	0.0378843	trans
rs531442757	OID43001	RCC1	-5.65798	2.12234e-08	0.0171903	-0.684433	0.120968	-0.194639	0.0378843	trans
rs80038749	OID41000	CFAP276	-5.65797	2.12239e-08	0.0171904	-0.63581	0.112374	-0.194639	0.0378842	trans
rs115622219	OID42956	PRTFDC1	5.65792	2.12308e-08	0.0171957	2.07494	0.366732	0.194637	0.0378835	trans
rs75608117	OID42537	GRK5	-5.65791	2.12312e-08	0.0171957	-1.33134	0.235306	-0.194637	0.0378835	trans
rs112397648	OID43235	TRAPPC4	-5.6579	2.12329e-08	0.0171968	-1.48957	0.263272	-0.194636	0.0378833	trans
rs117851998	OID41370	KIAA0586	-5.65783	2.12407e-08	0.0172011	-0.906398	0.160202	-0.194634	0.0378824	trans
rs7507627	OID41370	KIAA0586	-5.65783	2.12407e-08	0.0172011	-0.906398	0.160202	-0.194634	0.0378824	trans
rs117705648	OID41370	KIAA0586	-5.65783	2.12407e-08	0.0172011	-0.906398	0.160202	-0.194634	0.0378824	trans
rs78664739	OID43058	SCN3B	-5.65782	2.12421e-08	0.0172011	-0.67935	0.120073	-0.194634	0.0378823	trans
chr6_27544441_CG_TG	OID43428	BTN1A1	-5.6578	2.12451e-08	0.0172011	-0.339523	0.0600097	-0.194633	0.0378819	trans
rs79018549	OID43428	BTN1A1	-5.6578	2.12451e-08	0.0172011	-0.339523	0.0600097	-0.194633	0.0378819	trans
rs137933279	OID43428	BTN1A1	-5.6578	2.12451e-08	0.0172011	-0.339523	0.0600097	-0.194633	0.0378819	trans
rs72845025	OID43428	BTN1A1	-5.6578	2.12451e-08	0.0172011	-0.339523	0.0600097	-0.194633	0.0378819	trans
rs72845030	OID43428	BTN1A1	-5.6578	2.12451e-08	0.0172011	-0.339523	0.0600097	-0.194633	0.0378819	trans
rs149621211	OID43428	BTN1A1	-5.6578	2.12451e-08	0.0172011	-0.339523	0.0600097	-0.194633	0.0378819	trans
rs72845031	OID43428	BTN1A1	-5.6578	2.12451e-08	0.0172011	-0.339523	0.0600097	-0.194633	0.0378819	trans
chr6_27594120_T_TG	OID43428	BTN1A1	-5.6578	2.12451e-08	0.0172011	-0.339523	0.0600097	-0.194633	0.0378819	trans
rs72845044	OID43428	BTN1A1	-5.6578	2.12451e-08	0.0172011	-0.339523	0.0600097	-0.194633	0.0378819	trans
rs142278914	OID43428	BTN1A1	-5.6578	2.12451e-08	0.0172011	-0.339523	0.0600097	-0.194633	0.0378819	trans
rs72845051	OID43428	BTN1A1	-5.6578	2.12451e-08	0.0172011	-0.339523	0.0600097	-0.194633	0.0378819	trans
rs141178607	OID43428	BTN1A1	-5.6578	2.12451e-08	0.0172011	-0.339523	0.0600097	-0.194633	0.0378819	trans
rs138701028	OID43428	BTN1A1	-5.6578	2.12451e-08	0.0172011	-0.339523	0.0600097	-0.194633	0.0378819	trans
rs142540694	OID43428	BTN1A1	-5.6578	2.12451e-08	0.0172011	-0.339523	0.0600097	-0.194633	0.0378819	trans
rs148043571	OID43428	BTN1A1	-5.6578	2.12451e-08	0.0172011	-0.339523	0.0600097	-0.194633	0.0378819	trans
rs143734893	OID40073	C14orf178	-5.65777	2.12484e-08	0.0172034	-0.755938	0.133611	-0.194632	0.0378816	trans
rs112023841	OID41911	TBC1D22B	-5.65776	2.12494e-08	0.0172039	-0.959928	0.169666	-0.194632	0.0378815	trans
rs149112965	OID41144	EEPD1	5.65775	2.12508e-08	0.0172045	0.655689	0.115892	0.194631	0.0378813	trans
rs75711586	OID41144	EEPD1	5.65775	2.12508e-08	0.0172045	0.655689	0.115892	0.194631	0.0378813	trans
rs773217511	OID40712	WDR64	-5.65774	2.12513e-08	0.0172046	-1.45543	0.257246	-0.194631	0.0378813	trans
rs67938587	OID42629	IL9	-5.65773	2.12526e-08	0.0172054	-0.340659	0.0602113	-0.194631	0.0378811	trans
rs117829248	OID40256	FSIP2	-5.65771	2.1255e-08	0.017207	-0.742614	0.131257	-0.19463	0.0378809	trans
rs191702581	OID44070	PAGR1	-5.65771	2.12556e-08	0.0172072	-0.648981	0.114707	-0.19463	0.0378808	trans
rs6929261	OID43918	LCN15	-5.65767	2.12597e-08	0.0172082	-0.663473	0.11727	-0.194629	0.0378804	trans
rs73372199	OID43918	LCN15	-5.65767	2.12597e-08	0.0172082	-0.663473	0.11727	-0.194629	0.0378804	trans
rs25631	OID43918	LCN15	-5.65767	2.12597e-08	0.0172082	-0.663473	0.11727	-0.194629	0.0378804	trans
rs73372200	OID43918	LCN15	-5.65767	2.12597e-08	0.0172082	-0.663473	0.11727	-0.194629	0.0378804	trans
rs73357633	OID43918	LCN15	-5.65767	2.12597e-08	0.0172082	-0.663473	0.11727	-0.194629	0.0378804	trans
rs6920555	OID43918	LCN15	-5.65767	2.12597e-08	0.0172082	-0.663473	0.11727	-0.194629	0.0378804	trans
rs6905587	OID43918	LCN15	-5.65767	2.12597e-08	0.0172082	-0.663473	0.11727	-0.194629	0.0378804	trans
rs16875660	OID43918	LCN15	-5.65767	2.12597e-08	0.0172082	-0.663473	0.11727	-0.194629	0.0378804	trans
rs73368942	OID43086	SLAMF6	5.65766	2.12607e-08	0.0172083	1.4803	0.261646	0.194629	0.0378803	trans
rs141965252	OID43086	SLAMF6	5.65766	2.12607e-08	0.0172083	1.4803	0.261646	0.194629	0.0378803	trans
rs2731674	OID44297	SULT2A1	-5.65762	2.12655e-08	0.0172114	-0.46242	0.081734	-0.194627	0.0378797	trans
rs2731673	OID44297	SULT2A1	-5.65762	2.12655e-08	0.0172114	-0.46242	0.081734	-0.194627	0.0378797	trans
rs2731672	OID44297	SULT2A1	-5.65762	2.12655e-08	0.0172114	-0.46242	0.081734	-0.194627	0.0378797	trans
rs187078586	OID43628	DNPEP	5.65762	2.12661e-08	0.0172116	1.06795	0.188762	0.194627	0.0378797	trans
rs117846723	OID43885	KAZALD1	5.65761	2.12671e-08	0.0172121	0.647055	0.114369	0.194627	0.0378796	trans
rs146448461	OID43168	TDGF1	-5.65758	2.12711e-08	0.017215	-1.77954	0.31454	-0.194626	0.0378791	trans
rs143967864	OID42413	ENTPD2	5.65756	2.12737e-08	0.0172168	0.728235	0.128719	0.194625	0.0378789	trans
rs12780663	OID41155	ELAVL3	-5.65753	2.12767e-08	0.017219	-0.572327	0.101162	-0.194624	0.0378785	trans
rs150209010	OID41787	SETBP1	-5.65752	2.12779e-08	0.0172196	-0.83539	0.14766	-0.194624	0.0378784	trans
rs78913788	OID43331	ADAMTS1	-5.6575	2.12809e-08	0.0172218	-0.887189	0.156817	-0.194623	0.0378781	trans
rs183364132	OID43984	MPI	-5.65749	2.12814e-08	0.0172219	-0.656172	0.115983	-0.194623	0.037878	trans
rs117262002	OID42703	LRP2	-5.65749	2.12821e-08	0.0172221	-0.818403	0.144658	-0.194623	0.037878	trans
rs138750766	OID43212	TOGARAM2	-5.65744	2.12875e-08	0.0172262	-0.237154	0.041919	-0.194621	0.0378774	trans
rs77837876	OID40474	NUP160	-5.65737	2.12963e-08	0.017233	-0.546281	0.0965609	-0.194619	0.0378764	trans
rs4747192	OID44919	SEMA3G	5.65736	2.12971e-08	0.0172334	0.121256	0.0214333	0.194618	0.0378763	trans
rs139912063	OID42328	CSF2	5.65735	2.12985e-08	0.0172336	1.15403	0.203987	0.194618	0.0378762	trans
rs6532047	OID43207	TNFSF15	5.65734	2.1299e-08	0.0172336	0.75025	0.132615	0.194618	0.0378761	trans
rs4639034	OID43207	TNFSF15	5.65734	2.1299e-08	0.0172336	0.75025	0.132615	0.194618	0.0378761	trans
rs79545503	OID43207	TNFSF15	5.65734	2.1299e-08	0.0172336	0.75025	0.132615	0.194618	0.0378761	trans
rs2129862415	OID45064	CDH5	5.65734	2.12993e-08	0.0172336	0.118957	0.021027	0.194618	0.0378761	trans
rs117185640	OID43487	CD274	-5.65729	2.13051e-08	0.0172381	-0.297667	0.0526164	-0.194616	0.0378755	trans
rs151109777	OID42685	KRT8	-5.65728	2.13067e-08	0.0172388	-0.768128	0.135777	-0.194616	0.0378753	trans
rs532891947	OID42685	KRT8	-5.65728	2.13067e-08	0.0172388	-0.768128	0.135777	-0.194616	0.0378753	trans
rs115948795	OID41837	SOX8	-5.65727	2.1308e-08	0.0172395	-0.97572	0.172472	-0.194615	0.0378752	trans
rs17508815	OID41177	EXOSC4	-5.65725	2.13098e-08	0.0172406	-0.547925	0.0968536	-0.194615	0.037875	trans
rs143402442	OID40531	PRRT2	-5.65724	2.13113e-08	0.0172416	-0.908727	0.160631	-0.194614	0.0378748	trans
rs187973015	OID43334	ADGRB1	-5.65723	2.1313e-08	0.0172427	-0.685342	0.121145	-0.194614	0.0378746	trans
rs78279997	OID42749	MED30	5.65722	2.13137e-08	0.0172429	0.806772	0.142609	0.194614	0.0378745	trans
rs183918539	OID40340	KIF13A	-5.65718	2.13188e-08	0.0172468	-0.840417	0.148558	-0.194612	0.037874	trans
rs17876031	OID45267	SPP1	5.65714	2.13235e-08	0.0172502	0.273984	0.0484315	0.194611	0.0378735	trans
rs142423557	OID41988	UBOX5	-5.65713	2.13243e-08	0.0172506	-0.55103	0.0974045	-0.194611	0.0378734	trans
rs10028609	OID44655	FGFR4	-5.65711	2.13266e-08	0.0172519	-0.202802	0.0358491	-0.19461	0.0378731	trans
rs4388095	OID44655	FGFR4	-5.65711	2.13266e-08	0.0172519	-0.202802	0.0358491	-0.19461	0.0378731	trans
rs770710	OID45464	FGA	-5.6571	2.13279e-08	0.0172527	-0.135352	0.023926	-0.19461	0.037873	trans
rs182543494	OID41864	SRGAP3	5.65706	2.13324e-08	0.017256	1.95245	0.345135	0.194609	0.0378725	trans
rs34992176	OID43804	HLA-A	5.65703	2.13368e-08	0.0172592	0.232045	0.0410189	0.194607	0.0378721	trans
rs116910102	OID42137	ARHGEF5	-5.657	2.13403e-08	0.0172618	-1.16815	0.206496	-0.194606	0.0378717	trans
rs4962111	OID45056	CD109	-5.65698	2.13425e-08	0.0172624	-0.141815	0.025069	-0.194606	0.0378714	trans
rs4962039	OID45056	CD109	-5.65698	2.13425e-08	0.0172624	-0.141815	0.025069	-0.194606	0.0378714	trans
rs7855713	OID45056	CD109	-5.65698	2.13425e-08	0.0172624	-0.141815	0.025069	-0.194606	0.0378714	trans
rs7869054	OID45056	CD109	-5.65698	2.13425e-08	0.0172624	-0.141815	0.025069	-0.194606	0.0378714	trans
rs149494787	OID40114	CHAMP1	5.65689	2.13531e-08	0.0172706	1.55377	0.274669	0.194603	0.0378703	trans
rs117889473	OID40115	CHD2	-5.65688	2.13544e-08	0.0172714	-0.923579	0.163267	-0.194603	0.0378702	trans
rs183803150	OID43937	LRRC37A2	5.65684	2.13589e-08	0.0172747	0.296936	0.0524915	0.194601	0.0378697	trans
rs118140970	OID43217	TP53	5.65683	2.13606e-08	0.0172755	1.49818	0.264844	0.194601	0.0378695	trans
rs145006700	OID41333	INTS8	-5.65683	2.13606e-08	0.0172755	-0.5335	0.0943108	-0.194601	0.0378695	trans
rs534531743	OID40749	ZUP1	-5.65681	2.13626e-08	0.017276	-0.793145	0.140211	-0.1946	0.0378693	trans
rs187670307	OID40749	ZUP1	-5.65681	2.13626e-08	0.017276	-0.793145	0.140211	-0.1946	0.0378693	trans
rs76201168	OID40749	ZUP1	-5.65681	2.13626e-08	0.017276	-0.793145	0.140211	-0.1946	0.0378693	trans
rs140936675	OID41683	QSER1	5.6568	2.13637e-08	0.017276	1.67459	0.296031	0.1946	0.0378692	trans
rs187397783	OID41683	QSER1	5.6568	2.13637e-08	0.017276	1.67459	0.296031	0.1946	0.0378692	trans
rs185987857	OID41683	QSER1	5.6568	2.13637e-08	0.017276	1.67459	0.296031	0.1946	0.0378692	trans
rs183303166	OID41683	QSER1	5.6568	2.13637e-08	0.017276	1.67459	0.296031	0.1946	0.0378692	trans
rs62621243	OID44481	BRD4	-5.65677	2.1367e-08	0.0172783	-0.798059	0.14108	-0.194599	0.0378688	trans
rs183685816	OID45029	ALDH1A1	-5.65676	2.13692e-08	0.0172798	-0.836197	0.147823	-0.194598	0.0378686	trans
rs142649665	OID42905	PHF20	-5.65674	2.13708e-08	0.0172801	-0.823267	0.145537	-0.194598	0.0378684	trans
rs8058495	OID42905	PHF20	-5.65674	2.13708e-08	0.0172801	-0.823267	0.145537	-0.194598	0.0378684	trans
rs552695208	OID42802	N4BP3	-5.65674	2.13715e-08	0.0172801	-0.765697	0.13536	-0.194598	0.0378683	trans
rs536311315	OID43558	COQ7	-5.65673	2.13718e-08	0.0172801	-0.97128	0.171703	-0.194598	0.0378683	trans
rs150389650	OID43558	COQ7	-5.65673	2.13718e-08	0.0172801	-0.97128	0.171703	-0.194598	0.0378683	trans
rs557304358	OID43558	COQ7	-5.65673	2.13718e-08	0.0172801	-0.97128	0.171703	-0.194598	0.0378683	trans
rs80035958	OID40064	BOD1L1	-5.65671	2.13747e-08	0.0172819	-0.545602	0.0964521	-0.194597	0.037868	trans
rs150482814	OID40064	BOD1L1	-5.65671	2.13747e-08	0.0172819	-0.545602	0.0964521	-0.194597	0.037868	trans
rs2588350	OID43955	MAP2	5.65669	2.13773e-08	0.0172837	0.118667	0.0209782	0.194596	0.0378677	trans
rs2076540	OID43804	HLA-A	5.65668	2.1378e-08	0.017284	0.213297	0.037707	0.194596	0.0378676	trans
rs114105607	OID42301	CLNS1A	5.65667	2.13797e-08	0.0172849	1.41656	0.250422	0.194596	0.0378674	trans
rs151111063	OID43207	TNFSF15	5.65667	2.13799e-08	0.0172849	0.901111	0.159301	0.194596	0.0378674	trans
rs140329167	OID42396	EFCAB2	5.65661	2.1387e-08	0.0172901	1.19262	0.210837	0.194594	0.0378666	trans
rs80099569	OID41629	PLEKHH1	-5.6566	2.13875e-08	0.0172901	-0.633017	0.111908	-0.194593	0.0378666	trans
rs79850339	OID41629	PLEKHH1	-5.6566	2.13875e-08	0.0172901	-0.633017	0.111908	-0.194593	0.0378666	trans
rs139950194	OID43984	MPI	-5.65659	2.13892e-08	0.0172912	-0.658102	0.116343	-0.194593	0.0378664	trans
rs9411473	OID43701	FAM3D	-5.65656	2.13923e-08	0.0172927	-0.413657	0.0731287	-0.194592	0.0378661	trans
rs9411370	OID43701	FAM3D	-5.65656	2.13923e-08	0.0172927	-0.413657	0.0731287	-0.194592	0.0378661	trans
rs7047076	OID43701	FAM3D	-5.65656	2.13923e-08	0.0172927	-0.413657	0.0731287	-0.194592	0.0378661	trans
rs58823151	OID44702	HMCN2	-5.65656	2.13929e-08	0.0172927	-0.332474	0.0587767	-0.194592	0.037866	trans
rs9529585	OID44702	HMCN2	-5.65656	2.13929e-08	0.0172927	-0.332474	0.0587767	-0.194592	0.037866	trans
rs147862076	OID41716	RFX5	5.65655	2.13942e-08	0.0172934	1.8955	0.335098	0.194592	0.0378659	trans
rs184157520	OID42944	PRKD2	5.65645	2.14062e-08	0.0173029	1.44831	0.256046	0.194588	0.0378646	trans
rs183627943	OID42782	MTHFSD	5.6564	2.14122e-08	0.017307	2.14357	0.378965	0.194587	0.0378639	trans
rs116131037	OID44299	SUSD4	-5.6564	2.14124e-08	0.017307	-0.609059	0.107676	-0.194587	0.0378639	trans
rs145473518	OID44299	SUSD4	-5.6564	2.14124e-08	0.017307	-0.609059	0.107676	-0.194587	0.0378639	trans
rs187445667	OID43034	RRM2B	5.65639	2.14136e-08	0.0173076	1.50924	0.266821	0.194586	0.0378638	trans
rs184145760	OID45135	GOT1	-5.65637	2.14156e-08	0.0173084	-0.635502	0.112351	-0.194586	0.0378636	trans
rs187639295	OID45135	GOT1	-5.65637	2.14156e-08	0.0173084	-0.635502	0.112351	-0.194586	0.0378636	trans
rs56287445	OID45135	GOT1	-5.65637	2.14156e-08	0.0173084	-0.635502	0.112351	-0.194586	0.0378636	trans
rs554758382	OID43514	CEACAM21	-5.6563	2.14237e-08	0.0173147	-1.35505	0.239565	-0.194583	0.0378627	trans
rs202212226	OID44030	NGRN	5.6563	2.14244e-08	0.0173149	1.19171	0.210687	0.194583	0.0378626	trans
rs79174153	OID42689	LCORL	-5.65626	2.14282e-08	0.0173167	-0.308825	0.0545987	-0.194582	0.0378622	trans
rs150042198	OID44672	GAS2L1	-5.65626	2.14288e-08	0.0173167	-0.497968	0.0880384	-0.194582	0.0378622	trans
rs138992182	OID44672	GAS2L1	-5.65626	2.14288e-08	0.0173167	-0.497968	0.0880384	-0.194582	0.0378622	trans
rs145912551	OID44672	GAS2L1	-5.65626	2.14288e-08	0.0173167	-0.497968	0.0880384	-0.194582	0.0378622	trans
rs34462613	OID40555	RBM48	-5.65626	2.14288e-08	0.0173167	-0.454848	0.080415	-0.194582	0.0378622	trans
rs192002593	OID44595	DCTD	5.65623	2.14321e-08	0.0173167	1.48813	0.263096	0.194581	0.0378618	trans
rs140294173	OID43984	MPI	-5.65622	2.1433e-08	0.0173167	-0.656499	0.116067	-0.194581	0.0378617	trans
rs74425367	OID41634	PLS3	5.65622	2.14333e-08	0.0173167	0.977083	0.172745	0.194581	0.0378617	trans
rs144371699	OID43620	DNAJB8	-5.65619	2.14369e-08	0.0173167	-0.7426	0.13129	-0.19458	0.0378613	trans
rs563370519	OID43620	DNAJB8	-5.65619	2.14369e-08	0.0173167	-0.7426	0.13129	-0.19458	0.0378613	trans
rs376623306	OID43620	DNAJB8	-5.65619	2.14369e-08	0.0173167	-0.7426	0.13129	-0.19458	0.0378613	trans
rs141653023	OID43620	DNAJB8	-5.65619	2.14369e-08	0.0173167	-0.7426	0.13129	-0.19458	0.0378613	trans
rs139657481	OID43620	DNAJB8	-5.65619	2.14369e-08	0.0173167	-0.7426	0.13129	-0.19458	0.0378613	trans
rs189449741	OID43620	DNAJB8	-5.65619	2.14369e-08	0.0173167	-0.7426	0.13129	-0.19458	0.0378613	trans
rs150583877	OID43620	DNAJB8	-5.65619	2.14369e-08	0.0173167	-0.7426	0.13129	-0.19458	0.0378613	trans
rs143328874	OID42543	GTF2F1	-5.65619	2.14372e-08	0.0173167	-0.730137	0.129086	-0.19458	0.0378613	trans
rs2234307	OID42543	GTF2F1	-5.65619	2.14372e-08	0.0173167	-0.730137	0.129086	-0.19458	0.0378613	trans
rs147509473	OID43988	MRPL28	-5.65619	2.14377e-08	0.0173167	-0.550655	0.0973545	-0.19458	0.0378612	trans
rs151056289	OID43988	MRPL28	-5.65619	2.14377e-08	0.0173167	-0.550655	0.0973545	-0.19458	0.0378612	trans
rs77976076	OID43988	MRPL28	-5.65619	2.14377e-08	0.0173167	-0.550655	0.0973545	-0.19458	0.0378612	trans
rs78053699	OID43988	MRPL28	-5.65619	2.14377e-08	0.0173167	-0.550655	0.0973545	-0.19458	0.0378612	trans
rs4570545	OID43988	MRPL28	-5.65619	2.14377e-08	0.0173167	-0.550655	0.0973545	-0.19458	0.0378612	trans
rs76939411	OID43988	MRPL28	-5.65619	2.14377e-08	0.0173167	-0.550655	0.0973545	-0.19458	0.0378612	trans
rs114463884	OID43988	MRPL28	-5.65619	2.14377e-08	0.0173167	-0.550655	0.0973545	-0.19458	0.0378612	trans
rs76303940	OID43988	MRPL28	-5.65619	2.14377e-08	0.0173167	-0.550655	0.0973545	-0.19458	0.0378612	trans
rs868567218	OID43988	MRPL28	-5.65619	2.14377e-08	0.0173167	-0.550655	0.0973545	-0.19458	0.0378612	trans
rs117771267	OID43988	MRPL28	-5.65619	2.14377e-08	0.0173167	-0.550655	0.0973545	-0.19458	0.0378612	trans
rs79515057	OID43988	MRPL28	-5.65619	2.14377e-08	0.0173167	-0.550655	0.0973545	-0.19458	0.0378612	trans
rs75039801	OID43988	MRPL28	-5.65619	2.14377e-08	0.0173167	-0.550655	0.0973545	-0.19458	0.0378612	trans
rs118021886	OID43988	MRPL28	-5.65619	2.14377e-08	0.0173167	-0.550655	0.0973545	-0.19458	0.0378612	trans
rs201463244	OID43984	MPI	-5.65617	2.14397e-08	0.0173179	-0.62963	0.111317	-0.194579	0.037861	trans
rs75239435	OID42864	ODAM	-5.65616	2.14405e-08	0.0173179	-0.852743	0.150764	-0.194579	0.0378609	trans
rs116101678	OID42864	ODAM	-5.65616	2.14405e-08	0.0173179	-0.852743	0.150764	-0.194579	0.0378609	trans
rs147718061	OID41560	NRG3	-5.65616	2.14406e-08	0.0173179	-0.581845	0.102869	-0.194579	0.0378609	trans
rs184909151	OID40644	SULT1E1	5.65614	2.14436e-08	0.01732	1.02951	0.182017	0.194578	0.0378606	trans
rs138519998	OID43433	C1QBP	-5.65613	2.14449e-08	0.0173207	-1.02505	0.181228	-0.194578	0.0378604	trans
rs535344572	OID40949	CCDC28B	-5.65611	2.14462e-08	0.0173211	-0.797956	0.141078	-0.194577	0.0378603	trans
rs62039124	OID41669	PRR14L	-5.65611	2.14464e-08	0.0173211	-0.734914	0.129933	-0.194577	0.0378603	trans
rs200435622	OID41669	PRR14L	-5.65611	2.14464e-08	0.0173211	-0.734914	0.129933	-0.194577	0.0378603	trans
rs559532292	OID41662	PPP6R2	-5.65607	2.14518e-08	0.0173251	-0.561068	0.0991976	-0.194576	0.0378597	trans
rs72644270	OID42490	GAD2	5.65603	2.14559e-08	0.0173282	1.41326	0.249868	0.194575	0.0378592	trans
rs72744673	OID42551	HBS1L	-5.65602	2.14572e-08	0.0173289	-0.614848	0.108707	-0.194574	0.0378591	trans
rs77892605	OID41974	TTLL4	-5.65601	2.14583e-08	0.0173295	-0.697572	0.123333	-0.194574	0.037859	trans
rs12331618	OID44094	PHOSPHO1	5.65598	2.14624e-08	0.0173325	0.132547	0.0234348	0.194573	0.0378586	trans
rs184031486	OID40563	RHPN1	-5.65595	2.14659e-08	0.017335	-1.5729	0.278096	-0.194572	0.0378582	trans
rs12545659	OID41189	FAM184A	5.65593	2.14687e-08	0.017337	0.509622	0.090104	0.194571	0.0378579	trans
chr1_167939762_CATAA_CATAAATAAATAAATAAATAA	OID41565	NUDT14	5.6559	2.14714e-08	0.0173371	1.69612	0.299885	0.19457	0.0378576	trans
rs6997597	OID42062	ZNF35	-5.6559	2.14715e-08	0.0173371	-0.560174	0.0990424	-0.19457	0.0378576	trans
rs11785447	OID42062	ZNF35	-5.6559	2.14715e-08	0.0173371	-0.560174	0.0990424	-0.19457	0.0378576	trans
rs11785509	OID42062	ZNF35	-5.6559	2.14715e-08	0.0173371	-0.560174	0.0990424	-0.19457	0.0378576	trans
rs11775400	OID42062	ZNF35	-5.6559	2.14715e-08	0.0173371	-0.560174	0.0990424	-0.19457	0.0378576	trans
rs77115938	OID42062	ZNF35	-5.6559	2.14715e-08	0.0173371	-0.560174	0.0990424	-0.19457	0.0378576	trans
rs75659287	OID42062	ZNF35	-5.6559	2.14715e-08	0.0173371	-0.560174	0.0990424	-0.19457	0.0378576	trans
rs190844652	OID44823	NTRK2	-5.6559	2.14725e-08	0.0173377	-0.327097	0.0578329	-0.19457	0.0378575	trans
rs369892675	OID40339	KIAA2026	5.65588	2.1474e-08	0.0173386	1.83685	0.324768	0.19457	0.0378573	trans
rs12148553	OID41195	FAM72A	-5.65587	2.14758e-08	0.0173398	-0.388141	0.0686262	-0.194569	0.0378571	trans
rs151040230	OID41836	SOX4	-5.65584	2.14795e-08	0.0173425	-1.32847	0.234885	-0.194568	0.0378567	trans
rs570556	OID42763	MMP13	5.65573	2.14922e-08	0.0173524	0.291905	0.0516122	0.194565	0.0378554	trans
rs56198020	OID45334	CGB3_CGB5_CGB8	-5.65573	2.14929e-08	0.0173527	-0.659932	0.116684	-0.194564	0.0378553	trans
rs983392	OID44999	TREM2	-5.6557	2.1496e-08	0.0173532	-0.204113	0.0360899	-0.194564	0.037855	trans
rs187284966	OID41056	CRTC1	5.65566	2.15011e-08	0.0173532	1.86854	0.330385	0.194562	0.0378544	trans
rs141795463	OID41056	CRTC1	5.65566	2.15011e-08	0.0173532	1.86854	0.330385	0.194562	0.0378544	trans
rs13402998	OID41056	CRTC1	5.65566	2.15011e-08	0.0173532	1.86854	0.330385	0.194562	0.0378544	trans
rs151096696	OID41056	CRTC1	5.65566	2.15011e-08	0.0173532	1.86854	0.330385	0.194562	0.0378544	trans
rs558855194	OID41056	CRTC1	5.65566	2.15011e-08	0.0173532	1.86854	0.330385	0.194562	0.0378544	trans
rs182559997	OID41056	CRTC1	5.65566	2.15011e-08	0.0173532	1.86854	0.330385	0.194562	0.0378544	trans
rs76762856	OID41056	CRTC1	5.65566	2.15011e-08	0.0173532	1.86854	0.330385	0.194562	0.0378544	trans
rs4673468	OID41056	CRTC1	5.65566	2.15011e-08	0.0173532	1.86854	0.330385	0.194562	0.0378544	trans
rs142836603	OID41056	CRTC1	5.65566	2.15011e-08	0.0173532	1.86854	0.330385	0.194562	0.0378544	trans
rs117699371	OID41056	CRTC1	5.65566	2.15011e-08	0.0173532	1.86854	0.330385	0.194562	0.0378544	trans
rs534233825	OID41056	CRTC1	5.65566	2.15011e-08	0.0173532	1.86854	0.330385	0.194562	0.0378544	trans
rs118092217	OID41056	CRTC1	5.65566	2.15011e-08	0.0173532	1.86854	0.330385	0.194562	0.0378544	trans
rs141994507	OID41056	CRTC1	5.65566	2.15011e-08	0.0173532	1.86854	0.330385	0.194562	0.0378544	trans
rs186714974	OID41056	CRTC1	5.65566	2.15011e-08	0.0173532	1.86854	0.330385	0.194562	0.0378544	trans
rs575700616	OID41056	CRTC1	5.65566	2.15011e-08	0.0173532	1.86854	0.330385	0.194562	0.0378544	trans
rs142228544	OID41056	CRTC1	5.65566	2.15011e-08	0.0173532	1.86854	0.330385	0.194562	0.0378544	trans
rs1335957708	OID41056	CRTC1	5.65566	2.15011e-08	0.0173532	1.86854	0.330385	0.194562	0.0378544	trans
rs185896514	OID41056	CRTC1	5.65566	2.15011e-08	0.0173532	1.86854	0.330385	0.194562	0.0378544	trans
rs868367911	OID40697	UBXN2A	-5.65566	2.15013e-08	0.0173532	-0.77899	0.137736	-0.194562	0.0378544	trans
rs79505738	OID44672	GAS2L1	-5.65565	2.15017e-08	0.0173532	-0.490362	0.086703	-0.194562	0.0378544	trans
rs17271207	OID44672	GAS2L1	-5.65565	2.15017e-08	0.0173532	-0.490362	0.086703	-0.194562	0.0378544	trans
rs528134811	OID44964	STRN	-5.65564	2.15027e-08	0.0173534	-0.426473	0.0754066	-0.194562	0.0378542	trans
rs111393792	OID42129	AP1G2	5.65564	2.1503e-08	0.0173534	1.67453	0.296081	0.194562	0.0378542	trans
rs191732571	OID42129	AP1G2	5.65564	2.1503e-08	0.0173534	1.67453	0.296081	0.194562	0.0378542	trans
rs111501002	OID41543	NFAM1	-5.65563	2.15043e-08	0.0173541	-0.63397	0.112095	-0.194561	0.0378541	trans
rs2900581	OID43955	MAP2	5.65561	2.15067e-08	0.0173557	0.0963722	0.0170401	0.194561	0.0378538	trans
rs12476800	OID43472	CCL28	5.65556	2.15135e-08	0.0173579	0.335517	0.0593251	0.194559	0.0378531	trans
rs35409448	OID43472	CCL28	5.65556	2.15135e-08	0.0173579	0.335517	0.0593251	0.194559	0.0378531	trans
rs1127566	OID43472	CCL28	5.65556	2.15135e-08	0.0173579	0.335517	0.0593251	0.194559	0.0378531	trans
rs6758114	OID43472	CCL28	5.65556	2.15135e-08	0.0173579	0.335517	0.0593251	0.194559	0.0378531	trans
rs4147712	OID43472	CCL28	5.65556	2.15135e-08	0.0173579	0.335517	0.0593251	0.194559	0.0378531	trans
rs6435332	OID43472	CCL28	5.65556	2.15135e-08	0.0173579	0.335517	0.0593251	0.194559	0.0378531	trans
rs62195387	OID43472	CCL28	5.65556	2.15135e-08	0.0173579	0.335517	0.0593251	0.194559	0.0378531	trans
rs7589847	OID43472	CCL28	5.65556	2.15135e-08	0.0173579	0.335517	0.0593251	0.194559	0.0378531	trans
rs6741160	OID43472	CCL28	5.65556	2.15135e-08	0.0173579	0.335517	0.0593251	0.194559	0.0378531	trans
rs13015461	OID43472	CCL28	5.65556	2.15135e-08	0.0173579	0.335517	0.0593251	0.194559	0.0378531	trans
rs10178430	OID43472	CCL28	5.65556	2.15135e-08	0.0173579	0.335517	0.0593251	0.194559	0.0378531	trans
rs187117445	OID42062	ZNF35	-5.65548	2.15226e-08	0.017365	-0.546514	0.0966345	-0.194556	0.0378521	trans
rs176694	OID43827	ICAM4	5.65546	2.15248e-08	0.0173665	0.255033	0.0450951	0.194556	0.0378519	trans
rs56325014	OID43798	HEPACAM2	5.65546	2.15255e-08	0.0173665	0.209391	0.0370246	0.194555	0.0378518	trans
rs148968975	OID43798	HEPACAM2	5.65546	2.15255e-08	0.0173665	0.209391	0.0370246	0.194555	0.0378518	trans
rs117138490	OID43823	HSPA13	5.65543	2.15286e-08	0.0173686	0.444566	0.0786088	0.194555	0.0378515	trans
rs204893	OID44497	CCL19	-5.65543	2.1529e-08	0.0173687	-0.323074	0.0571264	-0.194554	0.0378514	trans
rs116975071	OID42605	IL17D	-5.65542	2.15302e-08	0.0173692	-0.79273	0.140172	-0.194554	0.0378513	trans
rs879369693	OID45135	GOT1	-5.65541	2.15304e-08	0.0173692	-0.537385	0.0950213	-0.194554	0.0378513	trans
rs183588187	OID40142	CUL7	5.65536	2.15375e-08	0.0173744	1.19347	0.211034	0.194552	0.0378505	trans
rs192311781	OID40142	CUL7	5.65536	2.15375e-08	0.0173744	1.19347	0.211034	0.194552	0.0378505	trans
rs2442753	OID44927	SFTPD	-5.65534	2.15389e-08	0.0173752	-0.220019	0.0389046	-0.194552	0.0378504	trans
rs4253253	OID44077	PCDH7	-5.65533	2.15405e-08	0.0173762	-0.171542	0.0303328	-0.194551	0.0378502	trans
rs562589715	OID42469	FLI1	5.65532	2.15424e-08	0.0173774	2.8848	0.510104	0.194551	0.03785	trans
rs75865174	OID41494	MTCL1	-5.6553	2.15449e-08	0.0173785	-0.854153	0.151036	-0.19455	0.0378497	trans
rs577243263	OID41494	MTCL1	-5.6553	2.15449e-08	0.0173785	-0.854153	0.151036	-0.19455	0.0378497	trans
rs74833214	OID41494	MTCL1	-5.6553	2.15449e-08	0.0173785	-0.854153	0.151036	-0.19455	0.0378497	trans
rs117438695	OID42490	GAD2	5.65526	2.15488e-08	0.0173814	1.44299	0.255158	0.194549	0.0378493	trans
rs116689469	OID43334	ADGRB1	-5.65519	2.15571e-08	0.0173872	-0.328943	0.0581665	-0.194547	0.0378484	trans
rs75698519	OID43334	ADGRB1	-5.65519	2.15571e-08	0.0173872	-0.328943	0.0581665	-0.194547	0.0378484	trans
rs77386224	OID43334	ADGRB1	-5.65519	2.15571e-08	0.0173872	-0.328943	0.0581665	-0.194547	0.0378484	trans
rs112470084	OID44785	MMP15	-5.65517	2.15605e-08	0.017389	-1.11968	0.197993	-0.194546	0.0378481	trans
rs112131425	OID44785	MMP15	-5.65517	2.15605e-08	0.017389	-1.11968	0.197993	-0.194546	0.0378481	trans
rs76106126	OID44785	MMP15	-5.65517	2.15605e-08	0.017389	-1.11968	0.197993	-0.194546	0.0378481	trans
rs187591022	OID41693	RAD51AP2	-5.65514	2.1563e-08	0.0173907	-1.12758	0.19939	-0.194545	0.0378478	trans
rs183822892	OID44601	DEPP1	-5.65513	2.15643e-08	0.0173915	-0.563892	0.0997132	-0.194545	0.0378477	trans
rs41267086	OID44927	SFTPD	-5.65512	2.15658e-08	0.0173924	-0.401826	0.0710552	-0.194544	0.0378475	trans
rs80315883	OID42346	CYP3A4	-5.65509	2.15692e-08	0.0173948	-0.710227	0.125591	-0.194543	0.0378471	trans
rs80053191	OID43977	MKNK1	-5.65507	2.15722e-08	0.0173966	-0.536374	0.0948484	-0.194543	0.0378468	trans
rs75942614	OID43977	MKNK1	-5.65507	2.15722e-08	0.0173966	-0.536374	0.0948484	-0.194543	0.0378468	trans
rs567516435	OID40716	WNT7A	5.65504	2.15753e-08	0.0173988	1.46019	0.258211	0.194542	0.0378465	trans
rs76265178	OID43776	GPHA2	-5.65504	2.15762e-08	0.0173993	-0.496354	0.087772	-0.194541	0.0378464	trans
rs201977390	OID41828	SNRPD2	5.65501	2.15797e-08	0.0174018	1.50439	0.266028	0.194541	0.037846	trans
rs185617182	OID41368	KHDRBS3	-5.65496	2.15851e-08	0.0174059	-0.946526	0.16738	-0.194539	0.0378454	trans
rs2540915	OID41280	HBG2	5.65493	2.15892e-08	0.0174065	0.48217	0.0852654	0.194538	0.037845	trans
rs9967849	OID41280	HBG2	5.65493	2.15892e-08	0.0174065	0.48217	0.0852654	0.194538	0.037845	trans
rs1553934	OID41280	HBG2	5.65493	2.15892e-08	0.0174065	0.48217	0.0852654	0.194538	0.037845	trans
rs2540913	OID41280	HBG2	5.65493	2.15892e-08	0.0174065	0.48217	0.0852654	0.194538	0.037845	trans
rs56071831	OID41280	HBG2	5.65493	2.15892e-08	0.0174065	0.48217	0.0852654	0.194538	0.037845	trans
rs925483	OID41280	HBG2	5.65493	2.15892e-08	0.0174065	0.48217	0.0852654	0.194538	0.037845	trans
rs925484	OID41280	HBG2	5.65493	2.15892e-08	0.0174065	0.48217	0.0852654	0.194538	0.037845	trans
rs2137281	OID41280	HBG2	5.65493	2.15892e-08	0.0174065	0.48217	0.0852654	0.194538	0.037845	trans
rs2137283	OID41280	HBG2	5.65493	2.15892e-08	0.0174065	0.48217	0.0852654	0.194538	0.037845	trans
rs146643605	OID40165	DNAAF6	5.65492	2.159e-08	0.0174068	1.44678	0.255844	0.194538	0.0378449	trans
rs56140501	OID42855	NSMCE2	5.65488	2.15954e-08	0.0174108	0.768794	0.135952	0.194536	0.0378444	trans
rs113369838	OID43089	SLC16A1	-5.65487	2.15956e-08	0.0174108	-0.821459	0.145266	-0.194536	0.0378443	trans
rs181484776	OID43267	UGGT1	-5.65486	2.15975e-08	0.0174117	-0.275805	0.0487732	-0.194536	0.0378441	trans
rs78061117	OID43267	UGGT1	-5.65486	2.15975e-08	0.0174117	-0.275805	0.0487732	-0.194536	0.0378441	trans
rs143255790	OID42413	ENTPD2	5.65471	2.16152e-08	0.0174257	0.596885	0.105555	0.194531	0.0378422	trans
rs116007258	OID44433	ACADSB	-5.6547	2.16171e-08	0.0174269	-0.772678	0.136644	-0.19453	0.037842	trans
rs199714980	OID40690	UBA52	-5.65468	2.16196e-08	0.0174285	-0.712755	0.126047	-0.19453	0.0378418	trans
rs145833015	OID42255	CDK5RAP3	5.65467	2.16198e-08	0.0174285	1.32227	0.233836	0.19453	0.0378418	trans
rs72648419	OID44177	REEP4	-5.65466	2.1622e-08	0.01743	-0.879627	0.155558	-0.194529	0.0378415	trans
rs9476520	OID41283	HDX	5.6546	2.16286e-08	0.0174344	0.785792	0.138965	0.194527	0.0378408	trans
rs76634115	OID41283	HDX	5.6546	2.16286e-08	0.0174344	0.785792	0.138965	0.194527	0.0378408	trans
rs2224478	OID41283	HDX	5.6546	2.16286e-08	0.0174344	0.785792	0.138965	0.194527	0.0378408	trans
rs182075058	OID40142	CUL7	5.65459	2.16296e-08	0.0174349	1.28807	0.227792	0.194527	0.0378407	trans
rs139112925	OID45276	TGFBR3	-5.65459	2.16305e-08	0.0174353	-1.10639	0.195663	-0.194527	0.0378406	trans
rs190093141	OID40974	CDHR4	-5.65455	2.16351e-08	0.0174387	-1.75632	0.310603	-0.194525	0.0378401	trans
rs193212561	OID42225	CASP4	-5.65453	2.16373e-08	0.01744	-2.38536	0.42185	-0.194525	0.0378399	trans
rs117734129	OID44302	SYT1	-5.65453	2.16375e-08	0.01744	-0.683428	0.120864	-0.194525	0.0378399	trans
rs9394078	OID44497	CCL19	-5.65451	2.16395e-08	0.0174413	-0.64608	0.114259	-0.194524	0.0378397	trans
rs567708839	OID42825	NENF	-5.65445	2.16475e-08	0.0174458	-1.54165	0.272643	-0.194522	0.0378388	trans
rs139388759	OID42825	NENF	-5.65445	2.16475e-08	0.0174458	-1.54165	0.272643	-0.194522	0.0378388	trans
chr5_142276742_A_AT	OID42825	NENF	-5.65445	2.16475e-08	0.0174458	-1.54165	0.272643	-0.194522	0.0378388	trans
rs10042652	OID42825	NENF	-5.65445	2.16475e-08	0.0174458	-1.54165	0.272643	-0.194522	0.0378388	trans
rs570761852	OID42825	NENF	-5.65445	2.16475e-08	0.0174458	-1.54165	0.272643	-0.194522	0.0378388	trans
rs529231237	OID42825	NENF	-5.65445	2.16475e-08	0.0174458	-1.54165	0.272643	-0.194522	0.0378388	trans
rs138583130	OID40638	STRA8	-5.65445	2.16476e-08	0.0174458	-0.813121	0.143802	-0.194522	0.0378388	trans
rs117808325	OID42538	GRSF1	5.65441	2.16514e-08	0.0174466	1.16228	0.205554	0.194521	0.0378384	trans
rs9279161	OID43429	BTN3A2	-5.65441	2.16514e-08	0.0174466	-0.153864	0.0272113	-0.194521	0.0378384	trans
chr6_31358835_GA_AA	OID43429	BTN3A2	-5.65441	2.16514e-08	0.0174466	-0.153864	0.0272113	-0.194521	0.0378384	trans
rs9266277	OID43429	BTN3A2	-5.65441	2.16514e-08	0.0174466	-0.153864	0.0272113	-0.194521	0.0378384	trans
rs2523595	OID43429	BTN3A2	-5.65441	2.16514e-08	0.0174466	-0.153864	0.0272113	-0.194521	0.0378384	trans
rs2523594	OID43429	BTN3A2	-5.65441	2.16514e-08	0.0174466	-0.153864	0.0272113	-0.194521	0.0378384	trans
rs184918346	OID41787	SETBP1	-5.6544	2.1653e-08	0.0174466	-0.66184	0.117049	-0.19452	0.0378382	trans
rs186664494	OID41787	SETBP1	-5.6544	2.1653e-08	0.0174466	-0.66184	0.117049	-0.19452	0.0378382	trans
rs185749942	OID41787	SETBP1	-5.6544	2.1653e-08	0.0174466	-0.66184	0.117049	-0.19452	0.0378382	trans
rs191996623	OID41787	SETBP1	-5.6544	2.1653e-08	0.0174466	-0.66184	0.117049	-0.19452	0.0378382	trans
rs187484444	OID41787	SETBP1	-5.6544	2.1653e-08	0.0174466	-0.66184	0.117049	-0.19452	0.0378382	trans
rs146305854	OID41787	SETBP1	-5.6544	2.1653e-08	0.0174466	-0.66184	0.117049	-0.19452	0.0378382	trans
rs11222296	OID42312	COL4A4	5.65438	2.16551e-08	0.017448	1.10422	0.195286	0.19452	0.037838	trans
rs6811464	OID45502	VTN	-5.65437	2.16567e-08	0.0174489	-0.635468	0.112385	-0.19452	0.0378378	trans
rs139848483	OID40153	DDIT3	5.65432	2.16626e-08	0.0174519	0.90242	0.159598	0.194518	0.0378372	trans
rs148799106	OID40153	DDIT3	5.65432	2.16626e-08	0.0174519	0.90242	0.159598	0.194518	0.0378372	trans
rs148688189	OID40153	DDIT3	5.65432	2.16626e-08	0.0174519	0.90242	0.159598	0.194518	0.0378372	trans
rs191043528	OID40153	DDIT3	5.65432	2.16626e-08	0.0174519	0.90242	0.159598	0.194518	0.0378372	trans
rs146179707	OID40153	DDIT3	5.65432	2.16626e-08	0.0174519	0.90242	0.159598	0.194518	0.0378372	trans
rs191259757	OID40153	DDIT3	5.65432	2.16626e-08	0.0174519	0.90242	0.159598	0.194518	0.0378372	trans
rs138417589	OID42328	CSF2	5.65429	2.16666e-08	0.0174545	1.36404	0.241239	0.194517	0.0378368	trans
rs190127699	OID42328	CSF2	5.65429	2.16666e-08	0.0174545	1.36404	0.241239	0.194517	0.0378368	trans
rs80078911	OID42614	IL21R	-5.65428	2.16675e-08	0.017455	-0.833231	0.147363	-0.194517	0.0378367	trans
rs139298012	OID42304	CLVS2	-5.65423	2.16734e-08	0.0174591	-0.620138	0.109677	-0.194515	0.0378361	trans
rs2213625	OID42304	CLVS2	5.65423	2.16734e-08	0.0174591	0.620138	0.109677	0.194515	0.0378361	trans
rs561688975	OID42413	ENTPD2	5.65423	2.16742e-08	0.0174595	0.524705	0.0927987	0.194515	0.037836	trans
rs188223043	OID43135	ST8SIA1	-5.65422	2.16755e-08	0.0174602	-0.906472	0.160318	-0.194514	0.0378358	trans
rs17519789	OID45128	FUCA1	5.6542	2.16776e-08	0.0174616	0.728285	0.128804	0.194514	0.0378356	trans
rs2519093	OID44879	PTPRB	-5.65418	2.16797e-08	0.0174623	-0.146878	0.025977	-0.194513	0.0378354	trans
rs507666	OID44879	PTPRB	-5.65418	2.16797e-08	0.0174623	-0.146878	0.025977	-0.194513	0.0378354	trans
rs532436	OID44879	PTPRB	-5.65418	2.16797e-08	0.0174623	-0.146878	0.025977	-0.194513	0.0378354	trans
rs10824420	OID43451	CAPS	-5.65418	2.16803e-08	0.0174623	-1.86643	0.330098	-0.194513	0.0378353	trans
rs1441127	OID43451	CAPS	-5.65418	2.16803e-08	0.0174623	-1.86643	0.330098	-0.194513	0.0378353	trans
rs73072279	OID43096	SLC44A4	-5.65417	2.16808e-08	0.0174624	-0.711536	0.125843	-0.194513	0.0378353	trans
rs188140974	OID42304	CLVS2	-5.65416	2.16819e-08	0.0174627	-0.413582	0.0731465	-0.194513	0.0378352	trans
rs1389761760	OID42304	CLVS2	-5.65416	2.16819e-08	0.0174627	-0.413582	0.0731465	-0.194513	0.0378352	trans
rs1481784861	OID44525	CDH17	-5.65414	2.16842e-08	0.0174639	-0.259782	0.0459454	-0.194512	0.0378349	trans
rs1276415766	OID44525	CDH17	-5.65414	2.16842e-08	0.0174639	-0.259782	0.0459454	-0.194512	0.0378349	trans
rs1592560	OID43647	ECE1	5.65414	2.16849e-08	0.0174642	0.114604	0.0202691	0.194512	0.0378348	trans
rs13183559	OID40624	ST6GAL2	-5.65413	2.16857e-08	0.0174645	-1.2621	0.223217	-0.194512	0.0378348	trans
rs189072462	OID42342	CXCL14	-5.65408	2.16925e-08	0.0174697	-0.946112	0.167333	-0.19451	0.037834	trans
rs6597646	OID41235	GAS2L3	-5.65407	2.16931e-08	0.0174699	-1.00556	0.177848	-0.19451	0.037834	trans
rs1444916544	OID42413	ENTPD2	5.65402	2.16994e-08	0.0174738	0.840878	0.148722	0.194508	0.0378333	trans
rs574033600	OID40095	CCDC69	5.65399	2.17026e-08	0.0174738	1.52759	0.27018	0.194507	0.037833	trans
rs112198131	OID40095	CCDC69	5.65399	2.17026e-08	0.0174738	1.52759	0.27018	0.194507	0.037833	trans
rs143575061	OID40131	CROCCP2	5.65399	2.17027e-08	0.0174738	0.929566	0.164409	0.194507	0.037833	trans
rs77441177	OID40131	CROCCP2	5.65399	2.17027e-08	0.0174738	0.929566	0.164409	0.194507	0.037833	trans
rs1320379	OID45426	TNC	5.65399	2.17029e-08	0.0174738	0.145318	0.0257018	0.194507	0.0378329	trans
rs140977331	OID42207	CA7	5.65398	2.17043e-08	0.0174738	1.37784	0.243693	0.194507	0.0378328	trans
rs6557633	OID43567	CRYBB2	-5.65398	2.17044e-08	0.0174738	-1.84511	0.326339	-0.194507	0.0378328	trans
rs73671081	OID43567	CRYBB2	-5.65398	2.17044e-08	0.0174738	-1.84511	0.326339	-0.194507	0.0378328	trans
rs73671082	OID43567	CRYBB2	-5.65398	2.17044e-08	0.0174738	-1.84511	0.326339	-0.194507	0.0378328	trans
rs7830709	OID43567	CRYBB2	-5.65398	2.17044e-08	0.0174738	-1.84511	0.326339	-0.194507	0.0378328	trans
rs11784996	OID43567	CRYBB2	-5.65398	2.17044e-08	0.0174738	-1.84511	0.326339	-0.194507	0.0378328	trans
rs60310930	OID43567	CRYBB2	-5.65398	2.17044e-08	0.0174738	-1.84511	0.326339	-0.194507	0.0378328	trans
rs7814989	OID43567	CRYBB2	-5.65398	2.17044e-08	0.0174738	-1.84511	0.326339	-0.194507	0.0378328	trans
chr8_23215191_A_AT	OID43567	CRYBB2	-5.65398	2.17044e-08	0.0174738	-1.84511	0.326339	-0.194507	0.0378328	trans
rs117309819	OID43567	CRYBB2	-5.65398	2.17044e-08	0.0174738	-1.84511	0.326339	-0.194507	0.0378328	trans
rs4872081	OID43567	CRYBB2	5.65398	2.17044e-08	0.0174738	1.84511	0.326339	0.194507	0.0378328	trans
rs149120929	OID40504	PIWIL3	5.65397	2.17051e-08	0.0174738	1.34539	0.237955	0.194506	0.0378327	trans
rs148161031	OID40504	PIWIL3	5.65397	2.17051e-08	0.0174738	1.34539	0.237955	0.194506	0.0378327	trans
rs117416489	OID42403	EIF5A	-5.65396	2.17062e-08	0.017474	-0.345239	0.0610613	-0.194506	0.0378326	trans
rs34970894	OID44880	PTPRZ1	5.65395	2.17072e-08	0.017474	0.164743	0.0291376	0.194506	0.0378325	trans
rs4862669	OID44880	PTPRZ1	5.65395	2.17072e-08	0.017474	0.164743	0.0291376	0.194506	0.0378325	trans
rs2048	OID44880	PTPRZ1	5.65395	2.17072e-08	0.017474	0.164743	0.0291376	0.194506	0.0378325	trans
rs1912826	OID44880	PTPRZ1	5.65395	2.17072e-08	0.017474	0.164743	0.0291376	0.194506	0.0378325	trans
rs141927326	OID41283	HDX	5.65394	2.17087e-08	0.0174749	0.989953	0.175091	0.194505	0.0378323	trans
rs4348570	OID44699	HEG1	5.65389	2.17147e-08	0.0174786	0.0955217	0.0168949	0.194504	0.0378317	trans
rs74688691	OID40071	C10orf90	5.65389	2.1715e-08	0.0174786	0.956154	0.169114	0.194504	0.0378316	trans
rs78923367	OID40071	C10orf90	5.65389	2.1715e-08	0.0174786	0.956154	0.169114	0.194504	0.0378316	trans
rs113901933	OID40071	C10orf90	5.65389	2.1715e-08	0.0174786	0.956154	0.169114	0.194504	0.0378316	trans
rs80251573	OID40071	C10orf90	5.65389	2.1715e-08	0.0174786	0.956154	0.169114	0.194504	0.0378316	trans
rs200472977	OID41823	SMURF1	-5.65385	2.17199e-08	0.0174822	-0.694095	0.122765	-0.194502	0.0378311	trans
rs183867085	OID42089	ADAM12	5.65385	2.17205e-08	0.0174824	1.53991	0.272365	0.194502	0.0378311	trans
rs186247527	OID41911	TBC1D22B	-5.65383	2.17226e-08	0.0174837	-1.0361	0.183256	-0.194502	0.0378309	trans
rs117317527	OID44481	BRD4	-5.65378	2.17287e-08	0.0174884	-1.12141	0.198346	-0.1945	0.0378302	trans
rs142456337	OID42912	PLA2G2D	-5.65377	2.17301e-08	0.0174892	-1.26006	0.222871	-0.194499	0.0378301	trans
rs139882923	OID40694	UBR1	-5.65374	2.17334e-08	0.0174912	-0.646935	0.114426	-0.194499	0.0378297	trans
rs144938284	OID40694	UBR1	-5.65374	2.17334e-08	0.0174912	-0.646935	0.114426	-0.194499	0.0378297	trans
rs149343139	OID45386	MST1	5.65373	2.17345e-08	0.0174918	0.88174	0.155957	0.194498	0.0378296	trans
rs76567749	OID41233	GARRE1	-5.6537	2.17385e-08	0.0174948	-0.689314	0.121923	-0.194497	0.0378292	trans
rs380743	OID45192	MUC2	-5.6536	2.17504e-08	0.0175037	-0.361935	0.0640185	-0.194494	0.0378279	trans
rs427248	OID45192	MUC2	-5.6536	2.17504e-08	0.0175037	-0.361935	0.0640185	-0.194494	0.0378279	trans
rs4704313	OID41494	MTCL1	5.6536	2.17509e-08	0.0175038	0.504512	0.0892374	0.194494	0.0378279	trans
rs200258487	OID43299	ZKSCAN3	-5.65359	2.1752e-08	0.0175044	-0.293142	0.0518506	-0.194494	0.0378277	trans
rs3067173	OID44860	PNP	-5.65355	2.17563e-08	0.0175076	-0.717879	0.126978	-0.194492	0.0378273	trans
rs57609704	OID41193	FAM227B	-5.6535	2.17627e-08	0.0175097	-0.72221	0.127746	-0.194491	0.0378266	trans
rs10113460	OID41193	FAM227B	-5.6535	2.17627e-08	0.0175097	-0.72221	0.127746	-0.194491	0.0378266	trans
rs76054094	OID41193	FAM227B	-5.6535	2.17627e-08	0.0175097	-0.72221	0.127746	-0.194491	0.0378266	trans
rs28398373	OID41193	FAM227B	-5.6535	2.17627e-08	0.0175097	-0.72221	0.127746	-0.194491	0.0378266	trans
rs28514810	OID41193	FAM227B	-5.6535	2.17627e-08	0.0175097	-0.72221	0.127746	-0.194491	0.0378266	trans
rs10086690	OID41193	FAM227B	-5.6535	2.17627e-08	0.0175097	-0.72221	0.127746	-0.194491	0.0378266	trans
rs10097509	OID41193	FAM227B	-5.6535	2.17627e-08	0.0175097	-0.72221	0.127746	-0.194491	0.0378266	trans
rs10087080	OID41193	FAM227B	-5.6535	2.17627e-08	0.0175097	-0.72221	0.127746	-0.194491	0.0378266	trans
rs10087372	OID41193	FAM227B	-5.6535	2.17627e-08	0.0175097	-0.72221	0.127746	-0.194491	0.0378266	trans
rs10091616	OID41193	FAM227B	-5.6535	2.17627e-08	0.0175097	-0.72221	0.127746	-0.194491	0.0378266	trans
rs148583418	OID42150	ATAD3B	-5.65348	2.17649e-08	0.0175112	-1.15234	0.203828	-0.19449	0.0378264	trans
rs7033492	OID45218	PECAM1	5.65347	2.17665e-08	0.0175122	0.104794	0.0185363	0.19449	0.0378262	trans
rs143357878	OID44690	GOLM2	5.65344	2.17695e-08	0.0175143	0.906598	0.160362	0.194489	0.0378259	trans
rs6076811	OID41033	CLTCL1	5.65343	2.17716e-08	0.0175157	0.880196	0.155692	0.194488	0.0378257	trans
rs11603598	OID42440	FAM171B	5.65341	2.17731e-08	0.0175163	1.43512	0.25385	0.194488	0.0378255	trans
rs61871938	OID42440	FAM171B	5.65341	2.17731e-08	0.0175163	1.43512	0.25385	0.194488	0.0378255	trans
rs117939024	OID42987	RANGAP1	-5.6534	2.17749e-08	0.0175175	-0.600971	0.106303	-0.194487	0.0378253	trans
rs78206092	OID40375	LRRC27	5.65335	2.17812e-08	0.0175222	1.42456	0.251985	0.194486	0.0378247	trans
rs117769457	OID42420	EPHX2	5.65332	2.17849e-08	0.0175249	1.80463	0.319216	0.194485	0.0378243	trans
rs137994666	OID44823	NTRK2	-5.65328	2.17893e-08	0.0175281	-0.414622	0.0733419	-0.194483	0.0378238	trans
rs4253332	OID45270	STC2	5.6531	2.18109e-08	0.0175452	0.195406	0.0345661	0.194478	0.0378215	trans
rs149163792	OID41237	GATC	-5.65308	2.18141e-08	0.0175475	-0.740824	0.131048	-0.194477	0.0378212	trans
rs78382635	OID41507	MYO18B	-5.65304	2.1819e-08	0.0175511	-0.918053	0.1624	-0.194475	0.0378207	trans
rs201946058	OID44364	TSC22D1	-5.65303	2.18201e-08	0.0175517	-1.14754	0.202995	-0.194475	0.0378205	trans
rs118189145	OID40660	TIGD1	-5.653	2.18231e-08	0.0175538	-0.733497	0.129753	-0.194474	0.0378202	trans
rs1275397568	OID44993	TOMM20	5.65299	2.18246e-08	0.0175548	1.30656	0.231128	0.194474	0.0378201	trans
rs556171393	OID41158	EML6	-5.65299	2.18253e-08	0.017555	-1.74313	0.308355	-0.194474	0.03782	trans
rs114250624	OID44672	GAS2L1	-5.65295	2.18302e-08	0.0175579	-0.56811	0.100498	-0.194472	0.0378195	trans
rs75913570	OID41100	DIAPH3	5.65294	2.18304e-08	0.0175579	1.0032	0.177465	0.194472	0.0378195	trans
rs143833787	OID41100	DIAPH3	5.65294	2.18304e-08	0.0175579	1.0032	0.177465	0.194472	0.0378195	trans
rs151316606	OID41100	DIAPH3	5.65294	2.18304e-08	0.0175579	1.0032	0.177465	0.194472	0.0378195	trans
rs78733843	OID43608	DHRS4L2	-5.65288	2.18382e-08	0.0175608	-0.88165	0.155965	-0.19447	0.0378187	trans
rs76821694	OID43608	DHRS4L2	-5.65288	2.18382e-08	0.0175608	-0.88165	0.155965	-0.19447	0.0378187	trans
rs12488616	OID43608	DHRS4L2	-5.65288	2.18382e-08	0.0175608	-0.88165	0.155965	-0.19447	0.0378187	trans
rs113405005	OID43608	DHRS4L2	-5.65288	2.18382e-08	0.0175608	-0.88165	0.155965	-0.19447	0.0378187	trans
rs12491426	OID43608	DHRS4L2	-5.65288	2.18382e-08	0.0175608	-0.88165	0.155965	-0.19447	0.0378187	trans
rs12485800	OID43608	DHRS4L2	-5.65288	2.18382e-08	0.0175608	-0.88165	0.155965	-0.19447	0.0378187	trans
rs76248144	OID43608	DHRS4L2	-5.65288	2.18382e-08	0.0175608	-0.88165	0.155965	-0.19447	0.0378187	trans
rs34077805	OID43608	DHRS4L2	-5.65288	2.18382e-08	0.0175608	-0.88165	0.155965	-0.19447	0.0378187	trans
rs75092815	OID43608	DHRS4L2	-5.65288	2.18382e-08	0.0175608	-0.88165	0.155965	-0.19447	0.0378187	trans
rs76821129	OID43608	DHRS4L2	-5.65288	2.18382e-08	0.0175608	-0.88165	0.155965	-0.19447	0.0378187	trans
rs77659640	OID43608	DHRS4L2	-5.65288	2.18382e-08	0.0175608	-0.88165	0.155965	-0.19447	0.0378187	trans
rs138861187	OID41013	CHKB	-5.65283	2.18447e-08	0.0175657	-0.986539	0.174521	-0.194468	0.037818	trans
rs118098759	OID43433	C1QBP	-5.65278	2.18511e-08	0.0175702	-1.13505	0.200795	-0.194467	0.0378173	trans
rs150867264	OID41006	CFAP92	-5.65277	2.18511e-08	0.0175702	-0.946551	0.167449	-0.194467	0.0378173	trans
rs116338788	OID40122	CNKSR1	-5.65277	2.18515e-08	0.0175702	-0.863707	0.152794	-0.194467	0.0378172	trans
rs6435327	OID43472	CCL28	5.65277	2.18516e-08	0.0175702	0.336047	0.0594482	0.194467	0.0378172	trans
rs369590633	OID45237	PRG3	5.65275	2.18538e-08	0.0175716	0.707981	0.125245	0.194466	0.037817	trans
rs204993	OID43429	BTN3A2	5.65275	2.18544e-08	0.0175718	0.15738	0.0278413	0.194466	0.0378169	trans
rs1106639	OID43999	MUC16	5.65274	2.18556e-08	0.0175722	0.270046	0.0477726	0.194465	0.0378168	trans
rs77267780	OID42689	LCORL	-5.65274	2.18557e-08	0.0175722	-0.34035	0.0602098	-0.194465	0.0378168	trans
rs184166270	OID40738	ZFYVE28	5.65268	2.18633e-08	0.0175778	1.40803	0.249091	0.194463	0.037816	trans
rs1431380	OID42237	CD164L2	-5.65267	2.18634e-08	0.0175778	-0.172273	0.0304763	-0.194463	0.037816	trans
rs77947102	OID42392	DYNLT1	5.65266	2.18649e-08	0.0175787	0.907422	0.16053	0.194463	0.0378158	trans
rs182617603	OID44672	GAS2L1	-5.65263	2.18687e-08	0.0175815	-0.610883	0.108071	-0.194462	0.0378154	trans
rs17033371	OID43984	MPI	-5.65262	2.18701e-08	0.017582	-0.674021	0.119241	-0.194462	0.0378153	trans
rs57710186	OID43984	MPI	-5.65262	2.18701e-08	0.017582	-0.674021	0.119241	-0.194462	0.0378153	trans
rs146850649	OID45502	VTN	5.6526	2.18727e-08	0.0175838	0.536576	0.0949255	0.194461	0.037815	trans
rs185717480	OID41130	DUSP15	-5.65258	2.18755e-08	0.0175858	-0.755642	0.133681	-0.19446	0.0378147	trans
rs9265957	OID43804	HLA-A	5.65256	2.18778e-08	0.0175872	0.206954	0.0366124	0.194459	0.0378145	trans
rs140545477	OID41025	CLEC4E	-5.65253	2.18806e-08	0.0175892	-1.4366	0.254151	-0.194459	0.0378142	trans
rs145909225	OID42136	ARHGAP5	5.65252	2.18822e-08	0.0175901	0.751016	0.132864	0.194458	0.037814	trans
rs9268368	OID43804	HLA-A	5.65251	2.18832e-08	0.0175901	0.213413	0.0377555	0.194458	0.0378139	trans
rs9268369	OID43804	HLA-A	5.65251	2.18832e-08	0.0175901	0.213413	0.0377555	0.194458	0.0378139	trans
rs9268370	OID43804	HLA-A	5.65251	2.18832e-08	0.0175901	0.213413	0.0377555	0.194458	0.0378139	trans
rs181783547	OID42091	ADCYAP1R1	-5.65249	2.18854e-08	0.0175911	-0.94522	0.167222	-0.194457	0.0378137	trans
rs141042561	OID43538	CLEC7A	5.65249	2.18859e-08	0.0175911	1.06613	0.188612	0.194457	0.0378136	trans
rs528168006	OID43538	CLEC7A	5.65249	2.18859e-08	0.0175911	1.06613	0.188612	0.194457	0.0378136	trans
rs139231541	OID43538	CLEC7A	5.65249	2.18859e-08	0.0175911	1.06613	0.188612	0.194457	0.0378136	trans
rs56278887	OID43011	RGS8	-5.65246	2.189e-08	0.0175928	-1.5877	0.280886	-0.194456	0.0378132	trans
rs1400739230	OID43011	RGS8	-5.65246	2.189e-08	0.0175928	-1.5877	0.280886	-0.194456	0.0378132	trans
rs531525102	OID43011	RGS8	-5.65246	2.189e-08	0.0175928	-1.5877	0.280886	-0.194456	0.0378132	trans
rs117244461	OID43011	RGS8	-5.65246	2.189e-08	0.0175928	-1.5877	0.280886	-0.194456	0.0378132	trans
rs797885	OID43011	RGS8	5.65246	2.189e-08	0.0175928	1.5877	0.280886	0.194456	0.0378132	trans
rs139767069	OID44157	PYDC1	-5.65244	2.18922e-08	0.0175943	-0.83423	0.147588	-0.194456	0.037813	trans
rs76388015	OID43496	CD63	5.65242	2.18944e-08	0.0175955	0.446943	0.079071	0.194455	0.0378127	trans
rs115026153	OID43496	CD63	5.65242	2.18944e-08	0.0175955	0.446943	0.079071	0.194455	0.0378127	trans
rs55778643	OID42825	NENF	-5.65241	2.18963e-08	0.0175967	-1.50504	0.266265	-0.194454	0.0378125	trans
rs188447927	OID42858	NUDT15	5.65239	2.18986e-08	0.0175983	1.08178	0.191385	0.194454	0.0378123	trans
rs182297610	OID44664	FTO	-5.65238	2.19e-08	0.0175988	-0.571979	0.101193	-0.194453	0.0378122	trans
rs528279650	OID44664	FTO	-5.65238	2.19e-08	0.0175988	-0.571979	0.101193	-0.194453	0.0378122	trans
rs2890071	OID44729	KLK1	-5.65237	2.19004e-08	0.0175988	-0.388224	0.0686833	-0.194453	0.0378121	trans
rs187724009	OID43815	HRC	-5.65233	2.19054e-08	0.0176017	-0.68611	0.121385	-0.194452	0.0378116	trans
rs187116206	OID42091	ADCYAP1R1	-5.65233	2.19059e-08	0.0176017	-0.714941	0.126486	-0.194452	0.0378115	trans
rs578080847	OID45135	GOT1	-5.65232	2.19062e-08	0.0176017	-0.565036	0.0999652	-0.194452	0.0378115	trans
rs186025397	OID45135	GOT1	-5.65232	2.19062e-08	0.0176017	-0.565036	0.0999652	-0.194452	0.0378115	trans
rs150067294	OID45135	GOT1	-5.65232	2.19062e-08	0.0176017	-0.565036	0.0999652	-0.194452	0.0378115	trans
rs184481222	OID45135	GOT1	-5.65232	2.19062e-08	0.0176017	-0.565036	0.0999652	-0.194452	0.0378115	trans
rs116988494	OID42342	CXCL14	-5.65226	2.19138e-08	0.0176075	-0.557383	0.0986123	-0.19445	0.0378107	trans
rs8176632	OID43872	ISLR2	-5.65226	2.19143e-08	0.0176076	-0.206034	0.0364516	-0.19445	0.0378106	trans
rs190908565	OID42062	ZNF35	-5.65224	2.19162e-08	0.0176088	-0.596485	0.105531	-0.194449	0.0378105	trans
rs2549762	OID42963	PTEN	-5.65224	2.19169e-08	0.017609	-0.672385	0.118959	-0.194449	0.0378104	trans
rs4959028	OID44343	TNFRSF6B	-5.65215	2.19277e-08	0.0176174	-0.496425	0.0878294	-0.194446	0.0378092	trans
rs11795315	OID45116	ENG	5.65214	2.19292e-08	0.017618	0.0859965	0.0152149	0.194446	0.0378091	trans
rs4128808	OID45116	ENG	5.65214	2.19292e-08	0.017618	0.0859965	0.0152149	0.194446	0.0378091	trans
rs139523378	OID44044	NUBP1	-5.65211	2.19324e-08	0.0176203	-1.20526	0.21324	-0.194445	0.0378087	trans
rs9976700	OID41118	DNAL1	-5.6521	2.1934e-08	0.017621	-1.30954	0.23169	-0.194444	0.0378086	trans
rs9979659	OID41118	DNAL1	-5.6521	2.1934e-08	0.017621	-1.30954	0.23169	-0.194444	0.0378086	trans
rs71479374	OID41787	SETBP1	-5.652	2.19457e-08	0.0176301	-0.317517	0.0561778	-0.194441	0.0378074	trans
rs75245088	OID44922	SERPINB6	-5.65199	2.19469e-08	0.0176308	-0.512245	0.0906309	-0.194441	0.0378072	trans
rs75562627	OID45258	SIGLEC5	5.65198	2.19481e-08	0.017631	2.47483	0.43787	0.19444	0.0378071	trans
rs138952716	OID40053	BICD1	-5.65198	2.19484e-08	0.017631	-0.646054	0.114306	-0.19444	0.0378071	trans
rs750020556	OID40053	BICD1	-5.65198	2.19484e-08	0.017631	-0.646054	0.114306	-0.19444	0.0378071	trans
rs736334	OID44704	HOMER2	5.65193	2.19548e-08	0.0176359	0.226505	0.0400758	0.194439	0.0378064	trans
rs149622483	OID40967	CD200R1L	5.65187	2.19626e-08	0.0176419	2.0217	0.357704	0.194437	0.0378056	trans
rs77408134	OID44253	SLC13A1	-5.65179	2.19715e-08	0.0176487	-1.15158	0.203755	-0.194434	0.0378047	trans
rs114091179	OID42304	CLVS2	-5.65177	2.19742e-08	0.0176506	-0.455727	0.0806343	-0.194433	0.0378044	trans
rs193117355	OID43988	MRPL28	-5.65177	2.19747e-08	0.0176506	-0.650354	0.115071	-0.194433	0.0378043	trans
rs201155465	OID42213	CADPS	5.65176	2.1975e-08	0.0176506	1.47849	0.261597	0.194433	0.0378043	trans
rs141046592	OID44823	NTRK2	-5.65176	2.19761e-08	0.0176512	-0.460258	0.0814362	-0.194433	0.0378042	trans
rs185591907	OID40358	KRIT1	-5.65174	2.19783e-08	0.0176527	-1.05258	0.18624	-0.194432	0.0378039	trans
rs117412342	OID40771	ADRM1	5.65173	2.19788e-08	0.0176528	2.24301	0.39687	0.194432	0.0378039	trans
rs145478830	OID44170	RBM17	-5.65173	2.19795e-08	0.0176529	-1.19234	0.21097	-0.194432	0.0378038	trans
rs151107259	OID43984	MPI	-5.65173	2.19797e-08	0.0176529	-0.672313	0.118957	-0.194432	0.0378038	trans
rs7003043	OID40638	STRA8	-5.65172	2.19811e-08	0.0176537	-0.422502	0.0747564	-0.194432	0.0378036	trans
rs75413308	OID43885	KAZALD1	5.65171	2.1982e-08	0.0176541	0.937012	0.165793	0.194431	0.0378036	trans
rs529485084	OID42523	GNE	-5.65168	2.19854e-08	0.017656	-0.878195	0.155387	-0.19443	0.0378032	trans
rs569969317	OID42523	GNE	-5.65168	2.19854e-08	0.017656	-0.878195	0.155387	-0.19443	0.0378032	trans
rs116952853	OID40060	BLM	5.65167	2.19866e-08	0.017656	1.42547	0.252221	0.19443	0.0378031	trans
rs111543038	OID42854	NSDHL	-5.65165	2.19892e-08	0.017656	-0.427261	0.0755993	-0.194429	0.0378028	trans
rs149501796	OID42572	HPGDS	5.65165	2.19895e-08	0.017656	0.940723	0.166451	0.194429	0.0378028	trans
rs34875596	OID42924	PNPT1	-5.65164	2.19904e-08	0.017656	-0.938091	0.165986	-0.194429	0.0378027	trans
rs61736167	OID42924	PNPT1	-5.65164	2.19904e-08	0.017656	-0.938091	0.165986	-0.194429	0.0378027	trans
rs73465769	OID42924	PNPT1	-5.65164	2.19904e-08	0.017656	-0.938091	0.165986	-0.194429	0.0378027	trans
rs73465770	OID42924	PNPT1	-5.65164	2.19904e-08	0.017656	-0.938091	0.165986	-0.194429	0.0378027	trans
rs111335071	OID42924	PNPT1	-5.65164	2.19904e-08	0.017656	-0.938091	0.165986	-0.194429	0.0378027	trans
rs73465772	OID42924	PNPT1	-5.65164	2.19904e-08	0.017656	-0.938091	0.165986	-0.194429	0.0378027	trans
rs73465778	OID42924	PNPT1	-5.65164	2.19904e-08	0.017656	-0.938091	0.165986	-0.194429	0.0378027	trans
rs884636	OID42924	PNPT1	-5.65164	2.19904e-08	0.017656	-0.938091	0.165986	-0.194429	0.0378027	trans
rs78480113	OID42924	PNPT1	-5.65164	2.19904e-08	0.017656	-0.938091	0.165986	-0.194429	0.0378027	trans
rs73465781	OID42924	PNPT1	-5.65164	2.19904e-08	0.017656	-0.938091	0.165986	-0.194429	0.0378027	trans
rs8038301	OID42924	PNPT1	-5.65164	2.19904e-08	0.017656	-0.938091	0.165986	-0.194429	0.0378027	trans
rs2545801	OID43957	MAP2K6	5.6516	2.19952e-08	0.0176596	0.273333	0.0483637	0.194428	0.0378022	trans
rs28360841	OID43872	ISLR2	-5.65157	2.1999e-08	0.0176618	-0.179274	0.0317211	-0.194427	0.0378018	trans
rs145713564	OID43872	ISLR2	-5.65157	2.1999e-08	0.0176618	-0.179274	0.0317211	-0.194427	0.0378018	trans
rs79446227	OID41021	CIB2	5.65157	2.19991e-08	0.0176618	0.99487	0.176034	0.194427	0.0378018	trans
rs11132382	OID44995	TPD52	5.65152	2.20046e-08	0.0176659	0.320302	0.0566754	0.194425	0.0378012	trans
rs143438406	OID40749	ZUP1	-5.65152	2.20057e-08	0.0176665	-1.19982	0.2123	-0.194425	0.0378011	trans
rs1830542	OID43678	ENTPD6	5.65147	2.20111e-08	0.0176694	0.146952	0.0260024	0.194424	0.0378005	trans
rs183772555	OID40858	BEND2	5.65146	2.20123e-08	0.0176694	1.3897	0.2459	0.194423	0.0378004	trans
rs12452596	OID43919	LDLRAP1	5.65145	2.20135e-08	0.0176694	0.888169	0.157158	0.194423	0.0378003	trans
rs16975652	OID43919	LDLRAP1	5.65145	2.20135e-08	0.0176694	0.888169	0.157158	0.194423	0.0378003	trans
rs312774	OID43919	LDLRAP1	5.65145	2.20135e-08	0.0176694	0.888169	0.157158	0.194423	0.0378003	trans
rs16975656	OID43919	LDLRAP1	5.65145	2.20135e-08	0.0176694	0.888169	0.157158	0.194423	0.0378003	trans
rs118013304	OID43919	LDLRAP1	5.65145	2.20135e-08	0.0176694	0.888169	0.157158	0.194423	0.0378003	trans
rs3930668	OID43919	LDLRAP1	5.65145	2.20135e-08	0.0176694	0.888169	0.157158	0.194423	0.0378003	trans
rs12453350	OID43919	LDLRAP1	5.65145	2.20135e-08	0.0176694	0.888169	0.157158	0.194423	0.0378003	trans
rs17777410	OID43919	LDLRAP1	5.65145	2.20135e-08	0.0176694	0.888169	0.157158	0.194423	0.0378003	trans
rs17777860	OID43919	LDLRAP1	5.65145	2.20135e-08	0.0176694	0.888169	0.157158	0.194423	0.0378003	trans
rs182749120	OID40846	ATXN7L1	-5.65144	2.20155e-08	0.0176696	-0.823018	0.14563	-0.194422	0.0378001	trans
rs769145703	OID40846	ATXN7L1	-5.65144	2.20155e-08	0.0176696	-0.823018	0.14563	-0.194422	0.0378001	trans
rs576481367	OID40805	ANXA6	5.65143	2.20159e-08	0.0176696	2.03507	0.360098	0.194422	0.0378	trans
rs563830144	OID40805	ANXA6	5.65143	2.20159e-08	0.0176696	2.03507	0.360098	0.194422	0.0378	trans
rs186323303	OID40805	ANXA6	5.65143	2.20159e-08	0.0176696	2.03507	0.360098	0.194422	0.0378	trans
rs190828313	OID40805	ANXA6	5.65143	2.20159e-08	0.0176696	2.03507	0.360098	0.194422	0.0378	trans
rs544288233	OID41897	SUPT20H	5.65142	2.20172e-08	0.0176703	1.4988	0.265208	0.194422	0.0377999	trans
rs117761124	OID44922	SERPINB6	-5.65141	2.20187e-08	0.0176712	-0.559795	0.0990541	-0.194422	0.0377997	trans
rs1053094	OID44196	RTBDN	5.65136	2.20252e-08	0.0176744	0.275344	0.0487218	0.19442	0.037799	trans
rs117166045	OID42336	CTPS1	5.65135	2.20256e-08	0.0176744	2.13714	0.378165	0.19442	0.037799	trans
rs4253282	OID41032	CLTA	-5.65134	2.20269e-08	0.0176744	-0.254214	0.0449829	-0.194419	0.0377989	trans
rs1973612	OID41032	CLTA	-5.65134	2.20269e-08	0.0176744	-0.254214	0.0449829	-0.194419	0.0377989	trans
rs4253311	OID41032	CLTA	-5.65134	2.20269e-08	0.0176744	-0.254214	0.0449829	-0.194419	0.0377989	trans
rs4253328	OID41032	CLTA	-5.65134	2.20269e-08	0.0176744	-0.254214	0.0449829	-0.194419	0.0377989	trans
rs74806550	OID45413	SOD3	-5.65134	2.20276e-08	0.0176744	-0.820925	0.145262	-0.194419	0.0377988	trans
rs76289461	OID45413	SOD3	-5.65134	2.20276e-08	0.0176744	-0.820925	0.145262	-0.194419	0.0377988	trans
rs77986829	OID45413	SOD3	-5.65134	2.20276e-08	0.0176744	-0.820925	0.145262	-0.194419	0.0377988	trans
rs148042322	OID45413	SOD3	-5.65134	2.20276e-08	0.0176744	-0.820925	0.145262	-0.194419	0.0377988	trans
rs59525329	OID45413	SOD3	-5.65134	2.20276e-08	0.0176744	-0.820925	0.145262	-0.194419	0.0377988	trans
rs12084502	OID45413	SOD3	-5.65134	2.20276e-08	0.0176744	-0.820925	0.145262	-0.194419	0.0377988	trans
rs79078088	OID45413	SOD3	-5.65134	2.20276e-08	0.0176744	-0.820925	0.145262	-0.194419	0.0377988	trans
rs6860674	OID42786	MUC13	-5.65129	2.20341e-08	0.0176794	-0.499423	0.0883734	-0.194417	0.0377981	trans
rs113550829	OID41553	NOVA2	-5.65128	2.20345e-08	0.0176794	-1.28006	0.226508	-0.194417	0.0377981	trans
rs146332511	OID42515	GHRHR	5.65125	2.20382e-08	0.0176821	1.46633	0.25947	0.194416	0.0377977	trans
rs75354632	OID42507	GEMIN8	-5.65125	2.20387e-08	0.0176821	-0.780735	0.138153	-0.194416	0.0377976	trans
rs137930293	OID42183	BHMT2	5.65121	2.20433e-08	0.0176855	1.09002	0.192883	0.194415	0.0377972	trans
rs187272918	OID42543	GTF2F1	-5.65119	2.20458e-08	0.0176869	-0.510329	0.0903047	-0.194414	0.0377969	trans
rs116202573	OID42543	GTF2F1	-5.65119	2.20458e-08	0.0176869	-0.510329	0.0903047	-0.194414	0.0377969	trans
rs2410390	OID40285	HELB	-5.65116	2.205e-08	0.0176879	-0.813709	0.14399	-0.194413	0.0377965	trans
rs17677449	OID40285	HELB	-5.65116	2.205e-08	0.0176879	-0.813709	0.14399	-0.194413	0.0377965	trans
rs12541118	OID40285	HELB	-5.65116	2.205e-08	0.0176879	-0.813709	0.14399	-0.194413	0.0377965	trans
rs3789014	OID40285	HELB	-5.65116	2.205e-08	0.0176879	-0.813709	0.14399	-0.194413	0.0377965	trans
rs33920564	OID40285	HELB	-5.65116	2.205e-08	0.0176879	-0.813709	0.14399	-0.194413	0.0377965	trans
rs9650393	OID40285	HELB	-5.65116	2.205e-08	0.0176879	-0.813709	0.14399	-0.194413	0.0377965	trans
rs9650394	OID40285	HELB	-5.65116	2.205e-08	0.0176879	-0.813709	0.14399	-0.194413	0.0377965	trans
rs2170118	OID40285	HELB	-5.65116	2.205e-08	0.0176879	-0.813709	0.14399	-0.194413	0.0377965	trans
rs144328952	OID44020	NECTIN1	5.65111	2.20559e-08	0.0176923	0.725751	0.128426	0.194412	0.0377958	trans
rs145277382	OID43207	TNFSF15	5.65105	2.20628e-08	0.0176975	0.87652	0.155107	0.19441	0.0377951	trans
rs141816880	OID40153	DDIT3	5.65099	2.20709e-08	0.0177019	1.06779	0.188957	0.194408	0.0377943	trans
rs143428855	OID40153	DDIT3	5.65099	2.20709e-08	0.0177019	1.06779	0.188957	0.194408	0.0377943	trans
rs117183173	OID43988	MRPL28	-5.65099	2.2071e-08	0.0177019	-0.445599	0.0788533	-0.194407	0.0377943	trans
rs145004460	OID43988	MRPL28	-5.65099	2.2071e-08	0.0177019	-0.445599	0.0788533	-0.194407	0.0377943	trans
rs1037144	OID44498	CCL2	-5.65098	2.20716e-08	0.0177019	-0.150284	0.0265943	-0.194407	0.0377942	trans
rs1470516	OID44498	CCL2	-5.65098	2.20716e-08	0.0177019	-0.150284	0.0265943	-0.194407	0.0377942	trans
rs4298723	OID44498	CCL2	-5.65098	2.20716e-08	0.0177019	-0.150284	0.0265943	-0.194407	0.0377942	trans
rs570950948	OID40040	ASXL3	5.65098	2.2072e-08	0.0177019	2.10366	0.372265	0.194407	0.0377942	trans
rs148873210	OID40040	ASXL3	5.65098	2.2072e-08	0.0177019	2.10366	0.372265	0.194407	0.0377942	trans
rs184795066	OID40040	ASXL3	5.65098	2.2072e-08	0.0177019	2.10366	0.372265	0.194407	0.0377942	trans
rs375603395	OID44433	ACADSB	-5.65097	2.20731e-08	0.0177024	-0.626849	0.110928	-0.194407	0.0377941	trans
rs79266152	OID44627	ENPP5	5.65094	2.20764e-08	0.0177049	0.628597	0.111237	0.194406	0.0377937	trans
rs147647649	OID41641	POLD4	-5.65093	2.20777e-08	0.0177053	-0.597586	0.10575	-0.194406	0.0377936	trans
rs150421597	OID41641	POLD4	-5.65093	2.20777e-08	0.0177053	-0.597586	0.10575	-0.194406	0.0377936	trans
rs192590001	OID42752	MEOX1	-5.65091	2.20805e-08	0.0177072	-1.1365	0.201118	-0.194405	0.0377933	trans
rs150173279	OID40837	ATG101	-5.65089	2.20828e-08	0.0177082	-0.738332	0.130658	-0.194404	0.037793	trans
rs181755449	OID40837	ATG101	-5.65089	2.20828e-08	0.0177082	-0.738332	0.130658	-0.194404	0.037793	trans
rs138487859	OID40837	ATG101	-5.65089	2.20828e-08	0.0177082	-0.738332	0.130658	-0.194404	0.037793	trans
rs1150711	OID43429	BTN3A2	5.65088	2.20838e-08	0.0177087	0.157976	0.0279559	0.194404	0.0377929	trans
rs189949758	OID43074	SHC1	-5.65085	2.20875e-08	0.0177113	-1.07908	0.190959	-0.194403	0.0377925	trans
rs4253280	OID42666	KIF3A	5.65083	2.20908e-08	0.0177136	0.377239	0.0667582	0.194402	0.0377922	trans
rs533249411	OID42773	MRI1	5.65082	2.20913e-08	0.0177137	2.00184	0.354257	0.194402	0.0377922	trans
rs11683853	OID42136	ARHGAP5	-5.65081	2.20928e-08	0.0177147	-1.23791	0.219067	-0.194402	0.037792	trans
rs4786051	OID40835	ATF4	-5.65077	2.20972e-08	0.0177173	-1.39077	0.24612	-0.1944	0.0377915	trans
rs2159302	OID40835	ATF4	-5.65077	2.20972e-08	0.0177173	-1.39077	0.24612	-0.1944	0.0377915	trans
rs2159303	OID40835	ATF4	-5.65077	2.20972e-08	0.0177173	-1.39077	0.24612	-0.1944	0.0377915	trans
rs142579258	OID44604	DKK1	5.65076	2.20988e-08	0.0177183	0.495252	0.0876434	0.1944	0.0377914	trans
rs181611726	OID40268	GLE1	-5.65075	2.21007e-08	0.0177195	-0.490689	0.0868361	-0.1944	0.0377912	trans
rs889512	OID44233	SERPINI2	5.65073	2.21022e-08	0.0177204	0.358977	0.0635275	0.194399	0.037791	trans
rs213238	OID43804	HLA-A	-5.65072	2.21044e-08	0.0177218	-0.199136	0.0352408	-0.194399	0.0377908	trans
chr2_212847933_T_TA	OID43905	KRT6C	-5.65067	2.21103e-08	0.0177262	-1.04989	0.1858	-0.194397	0.0377902	trans
rs56306642	OID43212	TOGARAM2	-5.65064	2.21134e-08	0.0177285	-0.203729	0.0360541	-0.194396	0.0377899	trans
rs143254531	OID41368	KHDRBS3	-5.65056	2.21233e-08	0.017736	-1.02563	0.18151	-0.194393	0.0377888	trans
rs183302924	OID40393	MAPK12	-5.65056	2.2124e-08	0.017736	-0.66701	0.118043	-0.194393	0.0377888	trans
rs187288063	OID40393	MAPK12	-5.65056	2.2124e-08	0.017736	-0.66701	0.118043	-0.194393	0.0377888	trans
rs4253416	OID43817	HS3ST3B1	5.65052	2.21291e-08	0.0177386	0.427287	0.0756192	0.194392	0.0377882	trans
rs9274776	OID43963	MCEMP1	5.65051	2.21302e-08	0.0177386	0.543315	0.0961533	0.194392	0.0377881	trans
rs112177772	OID42178	BCL7A	-5.65051	2.21304e-08	0.0177386	-1.02734	0.181814	-0.194392	0.0377881	trans
rs72916952	OID44151	PTPRN	-5.6505	2.21306e-08	0.0177386	-0.471352	0.0834176	-0.194392	0.0377881	trans
rs2904756	OID44758	LRPAP1	-5.6505	2.21308e-08	0.0177386	-0.503775	0.0891557	-0.194391	0.037788	trans
rs2523842	OID44758	LRPAP1	-5.6505	2.21308e-08	0.0177386	-0.503775	0.0891557	-0.194391	0.037788	trans
rs192064582	OID44758	LRPAP1	-5.6505	2.21308e-08	0.0177386	-0.503775	0.0891557	-0.194391	0.037788	trans
rs2523892	OID44758	LRPAP1	-5.6505	2.21308e-08	0.0177386	-0.503775	0.0891557	-0.194391	0.037788	trans
rs2523879	OID44758	LRPAP1	-5.6505	2.21308e-08	0.0177386	-0.503775	0.0891557	-0.194391	0.037788	trans
rs6088161	OID43678	ENTPD6	-5.6505	2.2131e-08	0.0177386	-0.151212	0.0267609	-0.194391	0.037788	trans
rs76857081	OID43166	TCEANC2	-5.65048	2.21333e-08	0.0177401	-0.286125	0.0506372	-0.194391	0.0377878	trans
rs17842629	OID43318	ACOT13	5.65047	2.21344e-08	0.0177404	1.02144	0.180771	0.194391	0.0377877	trans
rs80307431	OID43318	ACOT13	5.65047	2.21344e-08	0.0177404	1.02144	0.180771	0.194391	0.0377877	trans
rs77005391	OID43166	TCEANC2	-5.65047	2.21351e-08	0.0177407	-0.205003	0.0362807	-0.19439	0.0377876	trans
rs147103233	OID42564	HK2	5.65045	2.2137e-08	0.0177419	1.77722	0.314528	0.19439	0.0377874	trans
rs148455614	OID43062	SELENOO	-5.65044	2.21383e-08	0.0177426	-0.384727	0.0680879	-0.194389	0.0377873	trans
rs76673570	OID44459	ANGPT1	5.6504	2.21431e-08	0.0177444	0.899024	0.159108	0.194388	0.0377868	trans
rs149405663	OID42196	BSPRY	-5.65039	2.21447e-08	0.0177444	-0.745273	0.131898	-0.194388	0.0377866	trans
rs145903656	OID42196	BSPRY	-5.65039	2.21447e-08	0.0177444	-0.745273	0.131898	-0.194388	0.0377866	trans
rs183764647	OID42196	BSPRY	-5.65039	2.21447e-08	0.0177444	-0.745273	0.131898	-0.194388	0.0377866	trans
rs144258177	OID40165	DNAAF6	5.65037	2.21469e-08	0.0177444	1.51143	0.267492	0.194387	0.0377864	trans
rs28797242	OID45320	C2	-5.65037	2.21472e-08	0.0177444	-0.184406	0.0326362	-0.194387	0.0377863	trans
rs4253238	OID44211	SCG2	5.65035	2.21498e-08	0.0177444	0.175368	0.0310366	0.194386	0.0377861	trans
rs3775298	OID44211	SCG2	5.65035	2.21498e-08	0.0177444	0.175368	0.0310366	0.194386	0.0377861	trans
rs1511801	OID44211	SCG2	5.65035	2.21498e-08	0.0177444	0.175368	0.0310366	0.194386	0.0377861	trans
rs4241815	OID44211	SCG2	5.65035	2.21498e-08	0.0177444	0.175368	0.0310366	0.194386	0.0377861	trans
rs4241816	OID44211	SCG2	5.65035	2.21498e-08	0.0177444	0.175368	0.0310366	0.194386	0.0377861	trans
rs4241817	OID44211	SCG2	5.65035	2.21498e-08	0.0177444	0.175368	0.0310366	0.194386	0.0377861	trans
rs4241818	OID44211	SCG2	5.65035	2.21498e-08	0.0177444	0.175368	0.0310366	0.194386	0.0377861	trans
rs3836616	OID44211	SCG2	5.65035	2.21498e-08	0.0177444	0.175368	0.0310366	0.194386	0.0377861	trans
rs4253248	OID44211	SCG2	5.65035	2.21498e-08	0.0177444	0.175368	0.0310366	0.194386	0.0377861	trans
rs57182850	OID44211	SCG2	5.65035	2.21498e-08	0.0177444	0.175368	0.0310366	0.194386	0.0377861	trans
rs4253252	OID44211	SCG2	5.65035	2.21498e-08	0.0177444	0.175368	0.0310366	0.194386	0.0377861	trans
rs3733402	OID44211	SCG2	5.65035	2.21498e-08	0.0177444	0.175368	0.0310366	0.194386	0.0377861	trans
rs4253254	OID44211	SCG2	5.65035	2.21498e-08	0.0177444	0.175368	0.0310366	0.194386	0.0377861	trans
rs4253255	OID44211	SCG2	5.65035	2.21498e-08	0.0177444	0.175368	0.0310366	0.194386	0.0377861	trans
rs66530140	OID44211	SCG2	5.65035	2.21498e-08	0.0177444	0.175368	0.0310366	0.194386	0.0377861	trans
rs35984397	OID44211	SCG2	5.65035	2.21498e-08	0.0177444	0.175368	0.0310366	0.194386	0.0377861	trans
rs4253271	OID44211	SCG2	5.65035	2.21498e-08	0.0177444	0.175368	0.0310366	0.194386	0.0377861	trans
rs4253272	OID44211	SCG2	5.65035	2.21498e-08	0.0177444	0.175368	0.0310366	0.194386	0.0377861	trans
rs9275599	OID43963	MCEMP1	5.65033	2.21517e-08	0.0177444	0.608296	0.107657	0.194386	0.0377859	trans
rs115945279	OID43288	WSCD2	5.6503	2.21556e-08	0.0177444	1.2233	0.216502	0.194385	0.0377855	trans
rs4915300	OID42864	ODAM	-5.65024	2.21631e-08	0.0177444	-0.617575	0.109301	-0.194383	0.0377847	trans
rs17033596	OID43331	ADAMTS1	-5.65024	2.21636e-08	0.0177444	-0.699452	0.123791	-0.194383	0.0377846	trans
rs10507159	OID43331	ADAMTS1	-5.65024	2.21636e-08	0.0177444	-0.699452	0.123791	-0.194383	0.0377846	trans
rs148006992	OID43331	ADAMTS1	-5.65024	2.21636e-08	0.0177444	-0.699452	0.123791	-0.194383	0.0377846	trans
rs73385651	OID43331	ADAMTS1	-5.65024	2.21636e-08	0.0177444	-0.699452	0.123791	-0.194383	0.0377846	trans
chr12_103264186_A_ACTCCTCCACTTAGGAGGATTCTAAGTGGAGC	OID43331	ADAMTS1	-5.65024	2.21636e-08	0.0177444	-0.699452	0.123791	-0.194383	0.0377846	trans
rs73385655	OID43331	ADAMTS1	-5.65024	2.21636e-08	0.0177444	-0.699452	0.123791	-0.194383	0.0377846	trans
chr12_103265799_CTGTTTTGTTT_C	OID43331	ADAMTS1	-5.65024	2.21636e-08	0.0177444	-0.699452	0.123791	-0.194383	0.0377846	trans
rs150786427	OID43331	ADAMTS1	-5.65024	2.21636e-08	0.0177444	-0.699452	0.123791	-0.194383	0.0377846	trans
rs11833373	OID43331	ADAMTS1	-5.65024	2.21636e-08	0.0177444	-0.699452	0.123791	-0.194383	0.0377846	trans
rs58305679	OID43331	ADAMTS1	-5.65024	2.21636e-08	0.0177444	-0.699452	0.123791	-0.194383	0.0377846	trans
rs7959044	OID43331	ADAMTS1	-5.65024	2.21636e-08	0.0177444	-0.699452	0.123791	-0.194383	0.0377846	trans
rs7313181	OID43331	ADAMTS1	-5.65024	2.21636e-08	0.0177444	-0.699452	0.123791	-0.194383	0.0377846	trans
rs7313722	OID43331	ADAMTS1	-5.65024	2.21636e-08	0.0177444	-0.699452	0.123791	-0.194383	0.0377846	trans
rs7313853	OID43331	ADAMTS1	-5.65024	2.21636e-08	0.0177444	-0.699452	0.123791	-0.194383	0.0377846	trans
rs11837851	OID43331	ADAMTS1	-5.65024	2.21636e-08	0.0177444	-0.699452	0.123791	-0.194383	0.0377846	trans
rs57570038	OID43331	ADAMTS1	-5.65024	2.21636e-08	0.0177444	-0.699452	0.123791	-0.194383	0.0377846	trans
rs73385663	OID43331	ADAMTS1	-5.65024	2.21636e-08	0.0177444	-0.699452	0.123791	-0.194383	0.0377846	trans
rs73385667	OID43331	ADAMTS1	-5.65024	2.21636e-08	0.0177444	-0.699452	0.123791	-0.194383	0.0377846	trans
rs59868573	OID43331	ADAMTS1	-5.65024	2.21636e-08	0.0177444	-0.699452	0.123791	-0.194383	0.0377846	trans
rs73385672	OID43331	ADAMTS1	-5.65024	2.21636e-08	0.0177444	-0.699452	0.123791	-0.194383	0.0377846	trans
rs1806475	OID43331	ADAMTS1	-5.65024	2.21636e-08	0.0177444	-0.699452	0.123791	-0.194383	0.0377846	trans
rs7131840	OID43331	ADAMTS1	-5.65024	2.21636e-08	0.0177444	-0.699452	0.123791	-0.194383	0.0377846	trans
rs147625924	OID43331	ADAMTS1	-5.65024	2.21636e-08	0.0177444	-0.699452	0.123791	-0.194383	0.0377846	trans
rs11834052	OID43331	ADAMTS1	-5.65024	2.21636e-08	0.0177444	-0.699452	0.123791	-0.194383	0.0377846	trans
rs7959260	OID43331	ADAMTS1	-5.65024	2.21636e-08	0.0177444	-0.699452	0.123791	-0.194383	0.0377846	trans
rs17033666	OID43331	ADAMTS1	-5.65024	2.21636e-08	0.0177444	-0.699452	0.123791	-0.194383	0.0377846	trans
rs147259477	OID43331	ADAMTS1	-5.65024	2.21636e-08	0.0177444	-0.699452	0.123791	-0.194383	0.0377846	trans
rs73385683	OID43331	ADAMTS1	-5.65024	2.21636e-08	0.0177444	-0.699452	0.123791	-0.194383	0.0377846	trans
rs73385687	OID43331	ADAMTS1	-5.65024	2.21636e-08	0.0177444	-0.699452	0.123791	-0.194383	0.0377846	trans
rs7309689	OID43331	ADAMTS1	-5.65024	2.21636e-08	0.0177444	-0.699452	0.123791	-0.194383	0.0377846	trans
rs57215630	OID43331	ADAMTS1	-5.65024	2.21636e-08	0.0177444	-0.699452	0.123791	-0.194383	0.0377846	trans
rs76071458	OID43331	ADAMTS1	-5.65024	2.21636e-08	0.0177444	-0.699452	0.123791	-0.194383	0.0377846	trans
rs7484457	OID43331	ADAMTS1	-5.65024	2.21636e-08	0.0177444	-0.699452	0.123791	-0.194383	0.0377846	trans
rs182543447	OID43331	ADAMTS1	-5.65024	2.21636e-08	0.0177444	-0.699452	0.123791	-0.194383	0.0377846	trans
rs572563709	OID42713	LTBP3	-5.6502	2.21686e-08	0.0177472	-0.937162	0.165864	-0.194381	0.0377841	trans
rs188595390	OID43783	GRPEL1	-5.65019	2.21701e-08	0.0177472	-0.813011	0.143891	-0.194381	0.037784	trans
rs139447060	OID43783	GRPEL1	-5.65019	2.21701e-08	0.0177472	-0.813011	0.143891	-0.194381	0.037784	trans
rs150323024	OID43783	GRPEL1	-5.65019	2.21701e-08	0.0177472	-0.813011	0.143891	-0.194381	0.037784	trans
rs201367720	OID43783	GRPEL1	-5.65019	2.21701e-08	0.0177472	-0.813011	0.143891	-0.194381	0.037784	trans
rs193060227	OID43783	GRPEL1	-5.65019	2.21701e-08	0.0177472	-0.813011	0.143891	-0.194381	0.037784	trans
rs140930740	OID43783	GRPEL1	-5.65019	2.21701e-08	0.0177472	-0.813011	0.143891	-0.194381	0.037784	trans
rs191379903	OID43783	GRPEL1	-5.65019	2.21701e-08	0.0177472	-0.813011	0.143891	-0.194381	0.037784	trans
rs201374962	OID42342	CXCL14	-5.65017	2.21716e-08	0.0177478	-0.840411	0.148741	-0.194381	0.0377838	trans
rs139755403	OID42342	CXCL14	-5.65017	2.21716e-08	0.0177478	-0.840411	0.148741	-0.194381	0.0377838	trans
rs1035641044	OID41879	STARD10	-5.65017	2.21719e-08	0.0177478	-0.889479	0.157425	-0.19438	0.0377838	trans
rs61476199	OID45256	SERPINE1	-5.65013	2.21776e-08	0.0177517	-0.563333	0.0997027	-0.194379	0.0377832	trans
rs60580868	OID45256	SERPINE1	-5.65013	2.21776e-08	0.0177517	-0.563333	0.0997027	-0.194379	0.0377832	trans
rs187814022	OID43977	MKNK1	-5.65012	2.21784e-08	0.0177521	-0.925195	0.163748	-0.194379	0.0377831	trans
rs145086690	OID43305	ZNF649	-5.65002	2.21902e-08	0.0177613	-0.2576	0.0455927	-0.194376	0.0377819	trans
rs73044136	OID40830	ASCL1	5.65001	2.21923e-08	0.0177626	2.09588	0.370952	0.194375	0.0377817	trans
rs147553883	OID41953	TRIM60	-5.65	2.21937e-08	0.0177632	-0.454368	0.0804191	-0.194375	0.0377815	trans
rs600038	OID43968	MEP1A	-5.64996	2.21982e-08	0.0177632	-0.314291	0.0556271	-0.194373	0.0377811	trans
rs56087473	OID42761	MLLT1	5.64996	2.21983e-08	0.0177632	0.790197	0.139859	0.194373	0.037781	trans
rs7083800	OID42761	MLLT1	5.64996	2.21983e-08	0.0177632	0.790197	0.139859	0.194373	0.037781	trans
rs7083808	OID42761	MLLT1	5.64996	2.21983e-08	0.0177632	0.790197	0.139859	0.194373	0.037781	trans
rs7067700	OID42761	MLLT1	5.64996	2.21983e-08	0.0177632	0.790197	0.139859	0.194373	0.037781	trans
rs7084769	OID42761	MLLT1	5.64996	2.21983e-08	0.0177632	0.790197	0.139859	0.194373	0.037781	trans
rs12573821	OID42761	MLLT1	5.64996	2.21983e-08	0.0177632	0.790197	0.139859	0.194373	0.037781	trans
rs12571663	OID42761	MLLT1	5.64996	2.21983e-08	0.0177632	0.790197	0.139859	0.194373	0.037781	trans
rs55822171	OID42761	MLLT1	5.64996	2.21983e-08	0.0177632	0.790197	0.139859	0.194373	0.037781	trans
rs7092636	OID42761	MLLT1	5.64996	2.21983e-08	0.0177632	0.790197	0.139859	0.194373	0.037781	trans
rs7092637	OID42761	MLLT1	5.64996	2.21983e-08	0.0177632	0.790197	0.139859	0.194373	0.037781	trans
rs1554880831	OID42761	MLLT1	5.64996	2.21983e-08	0.0177632	0.790197	0.139859	0.194373	0.037781	trans
rs7084583	OID42761	MLLT1	5.64996	2.21983e-08	0.0177632	0.790197	0.139859	0.194373	0.037781	trans
rs4962050	OID44973	TEK	-5.64995	2.21993e-08	0.0177637	-0.0996313	0.017634	-0.194373	0.0377809	trans
rs149685086	OID41034	CLUAP1	-5.64993	2.2202e-08	0.0177655	-0.495778	0.0877494	-0.194372	0.0377807	trans
rs527695471	OID40457	NFATC4	-5.64992	2.22029e-08	0.017766	-1.32762	0.23498	-0.194372	0.0377806	trans
rs534170358	OID42572	HPGDS	5.6499	2.22056e-08	0.0177675	1.03598	0.183362	0.194372	0.0377803	trans
rs183356209	OID42572	HPGDS	5.6499	2.22056e-08	0.0177675	1.03598	0.183362	0.194372	0.0377803	trans
rs10177697	OID43146	SUGT1	-5.64987	2.22093e-08	0.0177701	-0.950698	0.168269	-0.194371	0.0377799	trans
rs113422879	OID42946	PROCR	-5.64987	2.22097e-08	0.0177702	-0.970266	0.171733	-0.19437	0.0377799	trans
rs148297720	OID40613	SPACA7	5.64985	2.2212e-08	0.0177717	1.97391	0.349375	0.19437	0.0377796	trans
rs114114510	OID41659	PPP1R3B	-5.64983	2.22147e-08	0.0177736	-1.75471	0.310577	-0.194369	0.0377793	trans
rs4253253	OID45320	C2	-5.64982	2.22156e-08	0.017774	-0.185963	0.0329148	-0.194369	0.0377793	trans
rs3785289	OID45078	CNTN1	5.64978	2.22202e-08	0.0177766	0.0979848	0.0173431	0.194368	0.0377788	trans
rs140096502	OID40053	BICD1	-5.64978	2.22205e-08	0.0177766	-0.509083	0.0901067	-0.194368	0.0377787	trans
rs74756674	OID41421	LRFN3	-5.64978	2.22211e-08	0.0177766	-0.688478	0.121859	-0.194367	0.0377787	trans
rs201358891	OID41421	LRFN3	-5.64978	2.22211e-08	0.0177766	-0.688478	0.121859	-0.194367	0.0377787	trans
rs118188980	OID41421	LRFN3	-5.64978	2.22211e-08	0.0177766	-0.688478	0.121859	-0.194367	0.0377787	trans
rs141332486	OID41421	LRFN3	-5.64978	2.22211e-08	0.0177766	-0.688478	0.121859	-0.194367	0.0377787	trans
rs141809402	OID44785	MMP15	-5.64977	2.22221e-08	0.017777	-0.87826	0.155451	-0.194367	0.0377786	trans
rs529309	OID44525	CDH17	-5.64975	2.22239e-08	0.0177782	-0.275267	0.048722	-0.194367	0.0377784	trans
rs73223761	OID42321	CREB3	5.64974	2.22253e-08	0.017779	2.12622	0.37634	0.194366	0.0377782	trans
rs4962125	OID44973	TEK	5.64971	2.22287e-08	0.0177814	0.0971905	0.0172027	0.194365	0.0377779	trans
rs554221458	OID42274	CEP164	5.64967	2.22349e-08	0.0177824	1.18183	0.209187	0.194364	0.0377773	trans
rs55871010	OID42761	MLLT1	5.64964	2.22382e-08	0.0177824	0.792683	0.140307	0.194363	0.0377769	trans
rs12782311	OID42761	MLLT1	5.64964	2.22382e-08	0.0177824	0.792683	0.140307	0.194363	0.0377769	trans
rs12782320	OID42761	MLLT1	5.64964	2.22382e-08	0.0177824	0.792683	0.140307	0.194363	0.0377769	trans
rs12781571	OID42761	MLLT1	5.64964	2.22382e-08	0.0177824	0.792683	0.140307	0.194363	0.0377769	trans
rs12780373	OID42761	MLLT1	5.64964	2.22382e-08	0.0177824	0.792683	0.140307	0.194363	0.0377769	trans
rs35704872	OID42761	MLLT1	5.64964	2.22382e-08	0.0177824	0.792683	0.140307	0.194363	0.0377769	trans
rs35397262	OID42761	MLLT1	5.64964	2.22382e-08	0.0177824	0.792683	0.140307	0.194363	0.0377769	trans
rs12770107	OID42761	MLLT1	5.64964	2.22382e-08	0.0177824	0.792683	0.140307	0.194363	0.0377769	trans
rs12776924	OID42761	MLLT1	5.64964	2.22382e-08	0.0177824	0.792683	0.140307	0.194363	0.0377769	trans
rs7913480	OID42761	MLLT1	5.64964	2.22382e-08	0.0177824	0.792683	0.140307	0.194363	0.0377769	trans
rs7082417	OID42761	MLLT1	5.64964	2.22382e-08	0.0177824	0.792683	0.140307	0.194363	0.0377769	trans
rs7095302	OID42761	MLLT1	5.64964	2.22382e-08	0.0177824	0.792683	0.140307	0.194363	0.0377769	trans
rs7083019	OID42761	MLLT1	5.64964	2.22382e-08	0.0177824	0.792683	0.140307	0.194363	0.0377769	trans
rs7086460	OID42761	MLLT1	5.64964	2.22382e-08	0.0177824	0.792683	0.140307	0.194363	0.0377769	trans
rs12572185	OID42761	MLLT1	5.64964	2.22382e-08	0.0177824	0.792683	0.140307	0.194363	0.0377769	trans
rs12572191	OID42761	MLLT1	5.64964	2.22382e-08	0.0177824	0.792683	0.140307	0.194363	0.0377769	trans
rs6482789	OID42761	MLLT1	5.64964	2.22382e-08	0.0177824	0.792683	0.140307	0.194363	0.0377769	trans
rs35416967	OID42761	MLLT1	5.64964	2.22382e-08	0.0177824	0.792683	0.140307	0.194363	0.0377769	trans
rs12780379	OID42761	MLLT1	5.64964	2.22382e-08	0.0177824	0.792683	0.140307	0.194363	0.0377769	trans
rs56409876	OID42761	MLLT1	5.64964	2.22382e-08	0.0177824	0.792683	0.140307	0.194363	0.0377769	trans
rs35912053	OID42761	MLLT1	5.64964	2.22382e-08	0.0177824	0.792683	0.140307	0.194363	0.0377769	trans
rs182740287	OID40867	BNC1	-5.64962	2.22408e-08	0.0177842	-0.658998	0.116645	-0.194362	0.0377766	trans
rs13300082	OID45218	PECAM1	-5.64957	2.22464e-08	0.0177865	-0.296783	0.052532	-0.194361	0.0377761	trans
rs13283658	OID45218	PECAM1	-5.64957	2.22464e-08	0.0177865	-0.296783	0.052532	-0.194361	0.0377761	trans
rs71505212	OID45218	PECAM1	-5.64957	2.22464e-08	0.0177865	-0.296783	0.052532	-0.194361	0.0377761	trans
rs71505213	OID45218	PECAM1	-5.64957	2.22464e-08	0.0177865	-0.296783	0.052532	-0.194361	0.0377761	trans
rs3025370	OID45218	PECAM1	-5.64957	2.22464e-08	0.0177865	-0.296783	0.052532	-0.194361	0.0377761	trans
rs71505214	OID45218	PECAM1	-5.64957	2.22464e-08	0.0177865	-0.296783	0.052532	-0.194361	0.0377761	trans
rs3025372	OID45218	PECAM1	-5.64957	2.22464e-08	0.0177865	-0.296783	0.052532	-0.194361	0.0377761	trans
rs9275521	OID44497	CCL19	-5.64955	2.22487e-08	0.0177872	-0.36545	0.0646866	-0.19436	0.0377758	trans
rs1794524	OID44497	CCL19	-5.64955	2.22487e-08	0.0177872	-0.36545	0.0646866	-0.19436	0.0377758	trans
rs3129721	OID44497	CCL19	-5.64955	2.22487e-08	0.0177872	-0.36545	0.0646866	-0.19436	0.0377758	trans
rs4947345	OID44497	CCL19	-5.64955	2.22487e-08	0.0177872	-0.36545	0.0646866	-0.19436	0.0377758	trans
rs17698594	OID41239	GBP3	-5.64954	2.2251e-08	0.0177887	-1.41839	0.251062	-0.194359	0.0377756	trans
rs11244037	OID44879	PTPRB	5.6495	2.22551e-08	0.0177916	0.136853	0.0242238	0.194358	0.0377752	trans
rs9270549	OID43804	HLA-A	-5.64944	2.22625e-08	0.0177966	-0.230524	0.0408048	-0.194356	0.0377744	trans
rs9270550	OID43804	HLA-A	-5.64944	2.22625e-08	0.0177966	-0.230524	0.0408048	-0.194356	0.0377744	trans
rs6725186	OID42636	IRAK1	5.64944	2.22628e-08	0.0177966	0.260319	0.0460788	0.194356	0.0377744	trans
rs11124606	OID42636	IRAK1	5.64944	2.22628e-08	0.0177966	0.260319	0.0460788	0.194356	0.0377744	trans
rs188237264	OID42234	CCND2	5.64941	2.22662e-08	0.0177988	1.2425	0.219935	0.194355	0.037774	trans
rs9802273	OID44233	SERPINI2	5.64941	2.22665e-08	0.0177988	0.230011	0.0407142	0.194355	0.037774	trans
rs117604370	OID40666	TMX2	-5.64941	2.22667e-08	0.0177988	-1.0284	0.182037	-0.194355	0.037774	trans
rs147879369	OID40651	TEKT4	-5.64939	2.22694e-08	0.0178003	-0.636511	0.112669	-0.194355	0.0377737	trans
rs9567364	OID43131	SRGAP2	5.64939	2.22697e-08	0.0178003	1.1637	0.205987	0.194354	0.0377737	trans
rs145783392	OID43131	SRGAP2	5.64939	2.22697e-08	0.0178003	1.1637	0.205987	0.194354	0.0377737	trans
rs12978182	OID45161	IMUP	5.64936	2.22735e-08	0.017803	0.535656	0.0948173	0.194353	0.0377733	trans
rs535031601	OID40141	CTTNBP2NL	-5.64935	2.22741e-08	0.0178032	-1.03823	0.183779	-0.194353	0.0377732	trans
rs145683314	OID44036	NPHS1	-5.64933	2.22764e-08	0.0178048	-0.71378	0.126348	-0.194353	0.037773	trans
rs142762664	OID45258	SIGLEC5	5.64932	2.22784e-08	0.017806	2.23509	0.39564	0.194352	0.0377728	trans
rs7377304	OID43818	HS6ST1	5.64931	2.22794e-08	0.0178066	0.244552	0.0432889	0.194352	0.0377727	trans
rs192009796	OID45349	DBH	5.64923	2.22887e-08	0.0178131	1.60939	0.284886	0.194349	0.0377717	trans
rs537436056	OID45349	DBH	5.64923	2.22887e-08	0.0178131	1.60939	0.284886	0.194349	0.0377717	trans
rs764131629	OID45349	DBH	5.64923	2.22887e-08	0.0178131	1.60939	0.284886	0.194349	0.0377717	trans
rs544136290	OID41421	LRFN3	-5.64922	2.22906e-08	0.017814	-0.737222	0.1305	-0.194349	0.0377715	trans
rs8176714	OID45251	SELE	-5.64921	2.22911e-08	0.017814	-0.209965	0.0371671	-0.194349	0.0377715	trans
rs10947341	OID44497	CCL19	-5.64921	2.22914e-08	0.017814	-0.349579	0.0618811	-0.194349	0.0377714	trans
rs9274728	OID43451	CAPS	-5.64921	2.22914e-08	0.017814	-0.550467	0.0974414	-0.194349	0.0377714	trans
rs117580329	OID43175	TERF2IP	5.6492	2.2293e-08	0.017815	1.37288	0.243022	0.194348	0.0377713	trans
rs193079097	OID43678	ENTPD6	5.64919	2.22943e-08	0.0178157	0.531712	0.0941219	0.194348	0.0377711	trans
rs565907428	OID41099	DHX8	-5.64917	2.2296e-08	0.0178165	-0.797388	0.141151	-0.194347	0.0377709	trans
rs183090731	OID42343	CYB5A	-5.64917	2.22964e-08	0.0178165	-0.971833	0.172031	-0.194347	0.0377709	trans
rs62228420	OID45237	PRG3	5.64917	2.22971e-08	0.0178165	0.769853	0.136277	0.194347	0.0377708	trans
rs62228421	OID45237	PRG3	5.64917	2.22971e-08	0.0178165	0.769853	0.136277	0.194347	0.0377708	trans
rs62228424	OID45237	PRG3	5.64917	2.22971e-08	0.0178165	0.769853	0.136277	0.194347	0.0377708	trans
rs17168677	OID43305	ZNF649	-5.64914	2.23005e-08	0.0178189	-0.195015	0.0345212	-0.194346	0.0377705	trans
rs4246170	OID45216	PEAR1	-5.64913	2.23019e-08	0.0178196	-0.119583	0.0211683	-0.194346	0.0377703	trans
rs2432740	OID45334	CGB3_CGB5_CGB8	5.64912	2.23022e-08	0.0178196	0.661829	0.117156	0.194346	0.0377703	trans
rs552746791	OID43503	CDAN1	-5.64908	2.23074e-08	0.0178235	-0.461404	0.0816777	-0.194344	0.0377698	trans
rs79332637	OID40368	LINC00471	-5.64904	2.23123e-08	0.0178271	-0.665047	0.117727	-0.194343	0.0377693	trans
chr11_112849577_G_T	OID41560	NRG3	-5.64899	2.23185e-08	0.0178317	-0.73533	0.13017	-0.194342	0.0377686	trans
rs191563120	OID45287	TNN	-5.64898	2.23203e-08	0.0178322	-0.513146	0.0908388	-0.194341	0.0377684	trans
rs188283661	OID45287	TNN	-5.64898	2.23203e-08	0.0178322	-0.513146	0.0908388	-0.194341	0.0377684	trans
rs192734066	OID45287	TNN	-5.64898	2.23203e-08	0.0178322	-0.513146	0.0908388	-0.194341	0.0377684	trans
rs149291745	OID44672	GAS2L1	-5.64898	2.23205e-08	0.0178322	-0.524854	0.0929113	-0.194341	0.0377684	trans
rs77795845	OID41507	MYO18B	-5.6489	2.23302e-08	0.0178393	-0.841398	0.148949	-0.194338	0.0377674	trans
rs146606200	OID41507	MYO18B	-5.6489	2.23302e-08	0.0178393	-0.841398	0.148949	-0.194338	0.0377674	trans
rs570498583	OID43620	DNAJB8	-5.64887	2.23339e-08	0.0178419	-0.516997	0.0915222	-0.194337	0.037767	trans
rs118110225	OID43538	CLEC7A	5.64885	2.23359e-08	0.0178432	0.763511	0.135162	0.194337	0.0377668	trans
rs4861709	OID45270	STC2	5.64885	2.23367e-08	0.0178432	0.19581	0.0346636	0.194337	0.0377668	trans
rs4253329	OID45270	STC2	5.64885	2.23367e-08	0.0178432	0.19581	0.0346636	0.194337	0.0377668	trans
rs66837659	OID43482	CD200R1	-5.64883	2.23389e-08	0.0178444	-0.136612	0.0241841	-0.194336	0.0377665	trans
rs45529039	OID43482	CD200R1	-5.64883	2.23389e-08	0.0178444	-0.136612	0.0241841	-0.194336	0.0377665	trans
rs146137734	OID43984	MPI	-5.64877	2.23468e-08	0.0178493	-0.637672	0.112887	-0.194334	0.0377657	trans
rs189834094	OID40712	WDR64	-5.64875	2.23487e-08	0.0178493	-1.47735	0.261536	-0.194334	0.0377655	trans
rs734437	OID43607	DHPS	-5.64873	2.23512e-08	0.0178493	-0.938902	0.166215	-0.194333	0.0377653	trans
rs2586895	OID44947	SORT1	-5.64873	2.23513e-08	0.0178493	-0.481403	0.0852232	-0.194333	0.0377653	trans
rs7034353	OID44632	EPHA4	-5.64872	2.23525e-08	0.0178493	-0.139124	0.0246293	-0.194333	0.0377651	trans
rs139507803	OID40775	AHSA2P	-5.64872	2.23526e-08	0.0178493	-1.43544	0.254118	-0.194332	0.0377651	trans
rs146119531	OID40775	AHSA2P	-5.64872	2.23526e-08	0.0178493	-1.43544	0.254118	-0.194332	0.0377651	trans
rs73063479	OID42851	NRTN	5.64872	2.23531e-08	0.0178493	0.895894	0.158601	0.194332	0.0377651	trans
rs147197576	OID44245	SIGLEC6	5.6487	2.23553e-08	0.0178493	0.553582	0.0980016	0.194332	0.0377648	trans
rs148706109	OID40544	RALBP1	5.64869	2.2356e-08	0.0178493	0.535818	0.094857	0.194332	0.0377648	trans
rs190659681	OID44821	NT5E	-5.64868	2.23576e-08	0.0178493	-0.532003	0.0941819	-0.194331	0.0377646	trans
rs570518520	OID43021	RNF41	-5.64868	2.2358e-08	0.0178493	-0.819172	0.14502	-0.194331	0.0377646	trans
rs72797972	OID42318	CPTP	5.64866	2.23598e-08	0.0178493	1.62976	0.28852	0.194331	0.0377644	trans
rs72797985	OID42318	CPTP	5.64866	2.23598e-08	0.0178493	1.62976	0.28852	0.194331	0.0377644	trans
rs72797987	OID42318	CPTP	5.64866	2.23598e-08	0.0178493	1.62976	0.28852	0.194331	0.0377644	trans
rs72797990	OID42318	CPTP	5.64866	2.23598e-08	0.0178493	1.62976	0.28852	0.194331	0.0377644	trans
rs9282175	OID43451	CAPS	-5.64861	2.23665e-08	0.0178493	-0.542207	0.0959894	-0.194329	0.0377637	trans
rs549403280	OID41738	ROBO3	-5.64857	2.23712e-08	0.0178493	-0.640263	0.113349	-0.194328	0.0377632	trans
rs115807921	OID41586	PARN	-5.64857	2.23713e-08	0.0178493	-0.691906	0.122492	-0.194328	0.0377632	trans
rs115890479	OID41586	PARN	-5.64857	2.23713e-08	0.0178493	-0.691906	0.122492	-0.194328	0.0377632	trans
rs16888744	OID41586	PARN	-5.64857	2.23713e-08	0.0178493	-0.691906	0.122492	-0.194328	0.0377632	trans
rs16888739	OID41586	PARN	-5.64857	2.23713e-08	0.0178493	-0.691906	0.122492	-0.194328	0.0377632	trans
rs57746293	OID41586	PARN	-5.64857	2.23713e-08	0.0178493	-0.691906	0.122492	-0.194328	0.0377632	trans
rs60937319	OID43798	HEPACAM2	-5.64856	2.23733e-08	0.0178493	-0.196807	0.034842	-0.194327	0.037763	trans
rs550057	OID43798	HEPACAM2	-5.64856	2.23733e-08	0.0178493	-0.196807	0.034842	-0.194327	0.037763	trans
rs147875630	OID41712	REM2	5.64854	2.2375e-08	0.0178493	1.00201	0.177393	0.194327	0.0377628	trans
chr13_67623971_AT_A	OID42091	ADCYAP1R1	5.64851	2.23786e-08	0.0178493	0.87063	0.154134	0.194326	0.0377624	trans
rs4334157	OID42091	ADCYAP1R1	5.64851	2.23786e-08	0.0178493	0.87063	0.154134	0.194326	0.0377624	trans
rs9592522	OID42091	ADCYAP1R1	5.64851	2.23786e-08	0.0178493	0.87063	0.154134	0.194326	0.0377624	trans
rs12807088	OID43538	CLEC7A	5.64851	2.23795e-08	0.0178493	0.870204	0.154059	0.194325	0.0377623	trans
rs2540917	OID41280	HBG2	5.6485	2.23809e-08	0.0178493	0.479723	0.0849293	0.194325	0.0377622	trans
rs139342841	OID43355	ALDH3A1	-5.64845	2.23866e-08	0.0178493	-1.06939	0.189324	-0.194324	0.0377616	trans
rs431255	OID43288	WSCD2	5.64844	2.2388e-08	0.0178493	1.31471	0.232756	0.194323	0.0377615	trans
rs2129834802	OID45300	ACE	-5.64843	2.23888e-08	0.0178493	-0.179328	0.0317483	-0.194323	0.0377614	trans
rs578146481	OID44185	RLN1	-5.64843	2.23895e-08	0.0178493	-1.87287	0.331573	-0.194323	0.0377613	trans
rs11849578	OID42136	ARHGAP5	5.6484	2.23924e-08	0.0178493	0.685239	0.121316	0.194322	0.037761	trans
rs11849609	OID42136	ARHGAP5	5.6484	2.23924e-08	0.0178493	0.685239	0.121316	0.194322	0.037761	trans
rs11850600	OID42136	ARHGAP5	5.6484	2.23924e-08	0.0178493	0.685239	0.121316	0.194322	0.037761	trans
rs11850709	OID42136	ARHGAP5	5.6484	2.23924e-08	0.0178493	0.685239	0.121316	0.194322	0.037761	trans
rs17095456	OID42136	ARHGAP5	5.6484	2.23924e-08	0.0178493	0.685239	0.121316	0.194322	0.037761	trans
rs17113257	OID42136	ARHGAP5	5.6484	2.23924e-08	0.0178493	0.685239	0.121316	0.194322	0.037761	trans
rs2011167	OID42136	ARHGAP5	5.6484	2.23924e-08	0.0178493	0.685239	0.121316	0.194322	0.037761	trans
rs1961901	OID42136	ARHGAP5	5.6484	2.23924e-08	0.0178493	0.685239	0.121316	0.194322	0.037761	trans
rs4774172	OID42136	ARHGAP5	5.6484	2.23924e-08	0.0178493	0.685239	0.121316	0.194322	0.037761	trans
rs4774173	OID42136	ARHGAP5	5.6484	2.23924e-08	0.0178493	0.685239	0.121316	0.194322	0.037761	trans
rs17113276	OID42136	ARHGAP5	5.6484	2.23924e-08	0.0178493	0.685239	0.121316	0.194322	0.037761	trans
rs11845269	OID42136	ARHGAP5	5.6484	2.23924e-08	0.0178493	0.685239	0.121316	0.194322	0.037761	trans
rs76288499	OID42136	ARHGAP5	5.6484	2.23924e-08	0.0178493	0.685239	0.121316	0.194322	0.037761	trans
rs74090704	OID42136	ARHGAP5	5.6484	2.23924e-08	0.0178493	0.685239	0.121316	0.194322	0.037761	trans
rs17112416	OID42136	ARHGAP5	5.6484	2.23924e-08	0.0178493	0.685239	0.121316	0.194322	0.037761	trans
rs3858878	OID42136	ARHGAP5	5.6484	2.23924e-08	0.0178493	0.685239	0.121316	0.194322	0.037761	trans
rs11851094	OID42136	ARHGAP5	5.6484	2.23924e-08	0.0178493	0.685239	0.121316	0.194322	0.037761	trans
rs10459466	OID42136	ARHGAP5	5.6484	2.23924e-08	0.0178493	0.685239	0.121316	0.194322	0.037761	trans
rs74090714	OID42136	ARHGAP5	5.6484	2.23924e-08	0.0178493	0.685239	0.121316	0.194322	0.037761	trans
rs148994142	OID42136	ARHGAP5	5.6484	2.23924e-08	0.0178493	0.685239	0.121316	0.194322	0.037761	trans
rs74090731	OID42136	ARHGAP5	5.6484	2.23924e-08	0.0178493	0.685239	0.121316	0.194322	0.037761	trans
rs74090742	OID42136	ARHGAP5	5.6484	2.23924e-08	0.0178493	0.685239	0.121316	0.194322	0.037761	trans
rs61268362	OID42136	ARHGAP5	5.6484	2.23924e-08	0.0178493	0.685239	0.121316	0.194322	0.037761	trans
rs8014460	OID42136	ARHGAP5	5.6484	2.23924e-08	0.0178493	0.685239	0.121316	0.194322	0.037761	trans
rs11847182	OID42136	ARHGAP5	5.6484	2.23924e-08	0.0178493	0.685239	0.121316	0.194322	0.037761	trans
rs7161739	OID42136	ARHGAP5	5.6484	2.23924e-08	0.0178493	0.685239	0.121316	0.194322	0.037761	trans
rs7161496	OID42136	ARHGAP5	5.6484	2.23924e-08	0.0178493	0.685239	0.121316	0.194322	0.037761	trans
rs8003852	OID42136	ARHGAP5	5.6484	2.23924e-08	0.0178493	0.685239	0.121316	0.194322	0.037761	trans
rs988131	OID42136	ARHGAP5	5.6484	2.23924e-08	0.0178493	0.685239	0.121316	0.194322	0.037761	trans
rs8005518	OID42136	ARHGAP5	5.6484	2.23924e-08	0.0178493	0.685239	0.121316	0.194322	0.037761	trans
rs988130	OID42136	ARHGAP5	5.6484	2.23924e-08	0.0178493	0.685239	0.121316	0.194322	0.037761	trans
rs57684263	OID42136	ARHGAP5	5.6484	2.23924e-08	0.0178493	0.685239	0.121316	0.194322	0.037761	trans
rs74090068	OID42136	ARHGAP5	5.6484	2.23924e-08	0.0178493	0.685239	0.121316	0.194322	0.037761	trans
rs79901786	OID42136	ARHGAP5	5.6484	2.23924e-08	0.0178493	0.685239	0.121316	0.194322	0.037761	trans
rs142037837	OID42136	ARHGAP5	5.6484	2.23924e-08	0.0178493	0.685239	0.121316	0.194322	0.037761	trans
rs147774667	OID42136	ARHGAP5	5.6484	2.23924e-08	0.0178493	0.685239	0.121316	0.194322	0.037761	trans
rs111627407	OID42136	ARHGAP5	5.6484	2.23924e-08	0.0178493	0.685239	0.121316	0.194322	0.037761	trans
rs112482675	OID42136	ARHGAP5	5.6484	2.23924e-08	0.0178493	0.685239	0.121316	0.194322	0.037761	trans
rs111953538	OID42136	ARHGAP5	5.6484	2.23924e-08	0.0178493	0.685239	0.121316	0.194322	0.037761	trans
rs117798641	OID42136	ARHGAP5	5.6484	2.23924e-08	0.0178493	0.685239	0.121316	0.194322	0.037761	trans
rs7152038	OID42136	ARHGAP5	5.6484	2.23924e-08	0.0178493	0.685239	0.121316	0.194322	0.037761	trans
rs7152809	OID42136	ARHGAP5	5.6484	2.23924e-08	0.0178493	0.685239	0.121316	0.194322	0.037761	trans
rs7152832	OID42136	ARHGAP5	5.6484	2.23924e-08	0.0178493	0.685239	0.121316	0.194322	0.037761	trans
rs7152934	OID42136	ARHGAP5	5.6484	2.23924e-08	0.0178493	0.685239	0.121316	0.194322	0.037761	trans
rs149613997	OID42136	ARHGAP5	5.6484	2.23924e-08	0.0178493	0.685239	0.121316	0.194322	0.037761	trans
rs12050392	OID42136	ARHGAP5	5.6484	2.23924e-08	0.0178493	0.685239	0.121316	0.194322	0.037761	trans
rs74092505	OID42136	ARHGAP5	5.6484	2.23924e-08	0.0178493	0.685239	0.121316	0.194322	0.037761	trans
rs74092507	OID42136	ARHGAP5	5.6484	2.23924e-08	0.0178493	0.685239	0.121316	0.194322	0.037761	trans
rs74092511	OID42136	ARHGAP5	5.6484	2.23924e-08	0.0178493	0.685239	0.121316	0.194322	0.037761	trans
rs74092512	OID42136	ARHGAP5	5.6484	2.23924e-08	0.0178493	0.685239	0.121316	0.194322	0.037761	trans
rs74092514	OID42136	ARHGAP5	5.6484	2.23924e-08	0.0178493	0.685239	0.121316	0.194322	0.037761	trans
rs74092520	OID42136	ARHGAP5	5.6484	2.23924e-08	0.0178493	0.685239	0.121316	0.194322	0.037761	trans
rs78462736	OID42136	ARHGAP5	5.6484	2.23924e-08	0.0178493	0.685239	0.121316	0.194322	0.037761	trans
rs4280141	OID42136	ARHGAP5	5.6484	2.23924e-08	0.0178493	0.685239	0.121316	0.194322	0.037761	trans
rs8016203	OID42136	ARHGAP5	5.6484	2.23924e-08	0.0178493	0.685239	0.121316	0.194322	0.037761	trans
rs12050200	OID42136	ARHGAP5	5.6484	2.23924e-08	0.0178493	0.685239	0.121316	0.194322	0.037761	trans
rs12050233	OID42136	ARHGAP5	5.6484	2.23924e-08	0.0178493	0.685239	0.121316	0.194322	0.037761	trans
rs12050466	OID42136	ARHGAP5	5.6484	2.23924e-08	0.0178493	0.685239	0.121316	0.194322	0.037761	trans
rs12050239	OID42136	ARHGAP5	5.6484	2.23924e-08	0.0178493	0.685239	0.121316	0.194322	0.037761	trans
chr14_106781183_GT_CT	OID42136	ARHGAP5	5.6484	2.23924e-08	0.0178493	0.685239	0.121316	0.194322	0.037761	trans
rs58083017	OID42136	ARHGAP5	5.6484	2.23924e-08	0.0178493	0.685239	0.121316	0.194322	0.037761	trans
rs60390024	OID42136	ARHGAP5	5.6484	2.23924e-08	0.0178493	0.685239	0.121316	0.194322	0.037761	trans
rs74092532	OID42136	ARHGAP5	5.6484	2.23924e-08	0.0178493	0.685239	0.121316	0.194322	0.037761	trans
rs74092534	OID42136	ARHGAP5	5.6484	2.23924e-08	0.0178493	0.685239	0.121316	0.194322	0.037761	trans
rs74092535	OID42136	ARHGAP5	5.6484	2.23924e-08	0.0178493	0.685239	0.121316	0.194322	0.037761	trans
rs74092537	OID42136	ARHGAP5	5.6484	2.23924e-08	0.0178493	0.685239	0.121316	0.194322	0.037761	trans
rs74092538	OID42136	ARHGAP5	5.6484	2.23924e-08	0.0178493	0.685239	0.121316	0.194322	0.037761	trans
rs60000589	OID42136	ARHGAP5	5.6484	2.23924e-08	0.0178493	0.685239	0.121316	0.194322	0.037761	trans
rs111881598	OID42136	ARHGAP5	5.6484	2.23924e-08	0.0178493	0.685239	0.121316	0.194322	0.037761	trans
rs61164979	OID42136	ARHGAP5	5.6484	2.23924e-08	0.0178493	0.685239	0.121316	0.194322	0.037761	trans
rs61419485	OID42136	ARHGAP5	5.6484	2.23924e-08	0.0178493	0.685239	0.121316	0.194322	0.037761	trans
rs8015361	OID42136	ARHGAP5	5.6484	2.23924e-08	0.0178493	0.685239	0.121316	0.194322	0.037761	trans
rs74090151	OID42136	ARHGAP5	5.6484	2.23924e-08	0.0178493	0.685239	0.121316	0.194322	0.037761	trans
rs11488879	OID42136	ARHGAP5	5.6484	2.23924e-08	0.0178493	0.685239	0.121316	0.194322	0.037761	trans
rs7153964	OID42136	ARHGAP5	5.6484	2.23924e-08	0.0178493	0.685239	0.121316	0.194322	0.037761	trans
rs2301536	OID42136	ARHGAP5	5.6484	2.23924e-08	0.0178493	0.685239	0.121316	0.194322	0.037761	trans
rs2301535	OID42136	ARHGAP5	5.6484	2.23924e-08	0.0178493	0.685239	0.121316	0.194322	0.037761	trans
rs7144369	OID42136	ARHGAP5	5.6484	2.23924e-08	0.0178493	0.685239	0.121316	0.194322	0.037761	trans
rs8012619	OID42136	ARHGAP5	5.6484	2.23924e-08	0.0178493	0.685239	0.121316	0.194322	0.037761	trans
rs78525520	OID42136	ARHGAP5	5.6484	2.23924e-08	0.0178493	0.685239	0.121316	0.194322	0.037761	trans
rs9324095	OID42136	ARHGAP5	5.6484	2.23924e-08	0.0178493	0.685239	0.121316	0.194322	0.037761	trans
rs7140974	OID42136	ARHGAP5	5.6484	2.23924e-08	0.0178493	0.685239	0.121316	0.194322	0.037761	trans
rs8015488	OID42136	ARHGAP5	5.6484	2.23924e-08	0.0178493	0.685239	0.121316	0.194322	0.037761	trans
rs6576234	OID42136	ARHGAP5	5.6484	2.23924e-08	0.0178493	0.685239	0.121316	0.194322	0.037761	trans
rs376179093	OID42136	ARHGAP5	5.6484	2.23924e-08	0.0178493	0.685239	0.121316	0.194322	0.037761	trans
rs58154560	OID42136	ARHGAP5	5.6484	2.23924e-08	0.0178493	0.685239	0.121316	0.194322	0.037761	trans
rs76871148	OID42136	ARHGAP5	5.6484	2.23924e-08	0.0178493	0.685239	0.121316	0.194322	0.037761	trans
rs61521632	OID42136	ARHGAP5	5.6484	2.23924e-08	0.0178493	0.685239	0.121316	0.194322	0.037761	trans
rs918238	OID43988	MRPL28	-5.6484	2.23926e-08	0.0178493	-0.661811	0.117168	-0.194322	0.037761	trans
rs7535911	OID43988	MRPL28	-5.6484	2.23926e-08	0.0178493	-0.661811	0.117168	-0.194322	0.037761	trans
rs79054374	OID43602	DEFB103A_DEFB103B	-5.64836	2.2398e-08	0.0178519	-1.1267	0.199474	-0.19432	0.0377604	trans
rs76045344	OID43602	DEFB103A_DEFB103B	-5.64836	2.2398e-08	0.0178519	-1.1267	0.199474	-0.19432	0.0377604	trans
rs187862378	OID43602	DEFB103A_DEFB103B	-5.64836	2.2398e-08	0.0178519	-1.1267	0.199474	-0.19432	0.0377604	trans
rs148286378	OID43602	DEFB103A_DEFB103B	-5.64836	2.2398e-08	0.0178519	-1.1267	0.199474	-0.19432	0.0377604	trans
rs76620199	OID43602	DEFB103A_DEFB103B	-5.64836	2.2398e-08	0.0178519	-1.1267	0.199474	-0.19432	0.0377604	trans
rs116046159	OID43602	DEFB103A_DEFB103B	-5.64836	2.2398e-08	0.0178519	-1.1267	0.199474	-0.19432	0.0377604	trans
rs188634304	OID42603	IL17A	5.64835	2.23997e-08	0.0178529	1.85946	0.329205	0.19432	0.0377603	trans
rs67824186	OID45332	CDH1	5.64832	2.24024e-08	0.0178548	0.127921	0.0226477	0.194319	0.03776	trans
chr4_184343005_TATAGATAGATAGATAG_T	OID42605	IL17D	-5.64832	2.24033e-08	0.0178552	-0.769953	0.136315	-0.194319	0.0377599	trans
rs549533709	OID41662	PPP6R2	-5.64831	2.24042e-08	0.0178556	-0.53094	0.0939998	-0.194319	0.0377598	trans
rs192395764	OID41787	SETBP1	-5.6483	2.24053e-08	0.0178562	-1.0133	0.179399	-0.194319	0.0377597	trans
rs367608379	OID43988	MRPL28	-5.64826	2.24099e-08	0.0178565	-0.621958	0.110115	-0.194317	0.0377592	trans
rs35394217	OID43988	MRPL28	-5.64826	2.24099e-08	0.0178565	-0.621958	0.110115	-0.194317	0.0377592	trans
rs77136186	OID43988	MRPL28	-5.64826	2.24099e-08	0.0178565	-0.621958	0.110115	-0.194317	0.0377592	trans
rs16825393	OID43988	MRPL28	-5.64826	2.24099e-08	0.0178565	-0.621958	0.110115	-0.194317	0.0377592	trans
rs200681840	OID43988	MRPL28	-5.64826	2.24099e-08	0.0178565	-0.621958	0.110115	-0.194317	0.0377592	trans
rs11681231	OID43988	MRPL28	-5.64826	2.24099e-08	0.0178565	-0.621958	0.110115	-0.194317	0.0377592	trans
rs569654124	OID43988	MRPL28	-5.64826	2.24099e-08	0.0178565	-0.621958	0.110115	-0.194317	0.0377592	trans
rs76317751	OID43988	MRPL28	-5.64826	2.24099e-08	0.0178565	-0.621958	0.110115	-0.194317	0.0377592	trans
rs146397959	OID43988	MRPL28	-5.64826	2.24099e-08	0.0178565	-0.621958	0.110115	-0.194317	0.0377592	trans
rs114935517	OID43988	MRPL28	-5.64826	2.24099e-08	0.0178565	-0.621958	0.110115	-0.194317	0.0377592	trans
rs150907253	OID43988	MRPL28	-5.64826	2.24099e-08	0.0178565	-0.621958	0.110115	-0.194317	0.0377592	trans
rs1020384283	OID42543	GTF2F1	-5.64824	2.24126e-08	0.017858	-0.656152	0.116169	-0.194317	0.037759	trans
rs970357328	OID42543	GTF2F1	-5.64824	2.24126e-08	0.017858	-0.656152	0.116169	-0.194317	0.037759	trans
rs113939521	OID41893	STX17	-5.6482	2.24173e-08	0.0178615	-0.416194	0.073686	-0.194315	0.0377585	trans
rs188293057	OID44190	RNF5	-5.64819	2.24189e-08	0.0178622	-0.929244	0.164521	-0.194315	0.0377583	trans
rs568305634	OID43758	GKN1	-5.64819	2.24193e-08	0.0178622	-0.30618	0.0542086	-0.194315	0.0377583	trans
rs72853728	OID40334	KIAA0232	-5.64819	2.24193e-08	0.0178622	-0.525786	0.0930893	-0.194315	0.0377583	trans
rs183854690	OID43652	EDF1	-5.64817	2.24212e-08	0.017863	-1.39128	0.246324	-0.194314	0.0377581	trans
rs182218942	OID43652	EDF1	-5.64817	2.24212e-08	0.017863	-1.39128	0.246324	-0.194314	0.0377581	trans
rs76644184	OID41199	FANK1	-5.64817	2.24221e-08	0.0178635	-1.49983	0.265543	-0.194314	0.037758	trans
rs6856444	OID42529	GPATCH1	-5.64815	2.24236e-08	0.0178641	-1.06234	0.188086	-0.194314	0.0377578	trans
rs147894309	OID42529	GPATCH1	-5.64815	2.24236e-08	0.0178641	-1.06234	0.188086	-0.194314	0.0377578	trans
rs141857316	OID41439	MAF1	-5.64813	2.24262e-08	0.0178658	-1.0586	0.187425	-0.194313	0.0377576	trans
rs72774290	OID43984	MPI	-5.64811	2.24293e-08	0.017868	-0.604139	0.106963	-0.194312	0.0377572	trans
rs4141730	OID43751	GID8	-5.64808	2.24332e-08	0.0178705	-0.84066	0.14884	-0.194311	0.0377568	trans
rs73612371	OID43751	GID8	-5.64808	2.24332e-08	0.0178705	-0.84066	0.14884	-0.194311	0.0377568	trans
rs113788812	OID44514	CD40	-5.64807	2.24337e-08	0.0178706	-0.647024	0.114557	-0.194311	0.0377568	trans
rs186559282	OID42112	AMFR	-5.64805	2.24363e-08	0.0178724	-0.346242	0.061303	-0.19431	0.0377565	trans
rs2129971740	OID45064	CDH5	5.64797	2.24474e-08	0.01788	0.18076	0.0320045	0.194307	0.0377554	trans
rs28613394	OID45064	CDH5	5.64797	2.24474e-08	0.01788	0.18076	0.0320045	0.194307	0.0377554	trans
rs2129979275	OID45064	CDH5	5.64797	2.24474e-08	0.01788	0.18076	0.0320045	0.194307	0.0377554	trans
rs28602591	OID45064	CDH5	5.64797	2.24474e-08	0.01788	0.18076	0.0320045	0.194307	0.0377554	trans
rs530305222	OID40005	ACSM5	5.64795	2.24498e-08	0.0178813	1.456	0.257792	0.194307	0.0377551	trans
rs536013734	OID40005	ACSM5	5.64795	2.24498e-08	0.0178813	1.456	0.257792	0.194307	0.0377551	trans
rs17731259	OID44381	USO1	5.64792	2.24526e-08	0.0178832	1.20143	0.21272	0.194306	0.0377549	trans
rs115050984	OID44257	SLITRK6	-5.64789	2.24569e-08	0.0178863	-0.598028	0.105885	-0.194305	0.0377544	trans
rs17453352	OID43714	FHIP2A	-5.64788	2.24579e-08	0.0178869	-0.714406	0.126491	-0.194305	0.0377543	trans
rs5756912	OID40909	C6orf118	-5.64784	2.24637e-08	0.0178909	-0.924529	0.163696	-0.194303	0.0377537	trans
rs558789689	OID40909	C6orf118	-5.64784	2.24637e-08	0.0178909	-0.924529	0.163696	-0.194303	0.0377537	trans
rs138559131	OID42812	NCKIPSD	-5.64782	2.24657e-08	0.0178922	-0.681563	0.120677	-0.194303	0.0377535	trans
rs191743725	OID43984	MPI	-5.64779	2.24696e-08	0.017894	-0.65721	0.116366	-0.194302	0.0377531	trans
rs189923281	OID43984	MPI	-5.64779	2.24696e-08	0.017894	-0.65721	0.116366	-0.194302	0.0377531	trans
rs142938027	OID43984	MPI	-5.64779	2.24696e-08	0.017894	-0.65721	0.116366	-0.194302	0.0377531	trans
rs138744404	OID43984	MPI	-5.64779	2.24696e-08	0.017894	-0.65721	0.116366	-0.194302	0.0377531	trans
rs76698944	OID43569	CRYZL1	5.64775	2.24746e-08	0.0178977	0.923886	0.163585	0.1943	0.0377526	trans
rs115686000	OID45334	CGB3_CGB5_CGB8	-5.64772	2.24786e-08	0.0178984	-0.644482	0.114114	-0.194299	0.0377522	trans
rs145691865	OID45334	CGB3_CGB5_CGB8	-5.64772	2.24786e-08	0.0178984	-0.644482	0.114114	-0.194299	0.0377522	trans
rs116156680	OID43081	SIRT1	-5.64771	2.24801e-08	0.0178984	-0.941966	0.166787	-0.194299	0.037752	trans
rs147227070	OID43081	SIRT1	-5.64771	2.24801e-08	0.0178984	-0.941966	0.166787	-0.194299	0.037752	trans
rs10496962	OID43081	SIRT1	-5.64771	2.24801e-08	0.0178984	-0.941966	0.166787	-0.194299	0.037752	trans
rs116600021	OID43081	SIRT1	-5.64771	2.24801e-08	0.0178984	-0.941966	0.166787	-0.194299	0.037752	trans
rs10167323	OID43081	SIRT1	-5.64771	2.24801e-08	0.0178984	-0.941966	0.166787	-0.194299	0.037752	trans
rs13425139	OID43081	SIRT1	-5.64771	2.24801e-08	0.0178984	-0.941966	0.166787	-0.194299	0.037752	trans
rs35443797	OID43081	SIRT1	-5.64771	2.24801e-08	0.0178984	-0.941966	0.166787	-0.194299	0.037752	trans
rs376816178	OID41953	TRIM60	-5.6477	2.24804e-08	0.0178984	-0.409006	0.07242	-0.194299	0.037752	trans
rs141774565	OID41953	TRIM60	-5.6477	2.24804e-08	0.0178984	-0.409006	0.07242	-0.194299	0.037752	trans
rs142209655	OID41953	TRIM60	-5.6477	2.24804e-08	0.0178984	-0.409006	0.07242	-0.194299	0.037752	trans
rs138280941	OID41953	TRIM60	-5.6477	2.24804e-08	0.0178984	-0.409006	0.07242	-0.194299	0.037752	trans
rs116815594	OID44672	GAS2L1	-5.6477	2.24808e-08	0.0178985	-0.396907	0.0702777	-0.194299	0.037752	trans
rs35149168	OID44497	CCL19	-5.64765	2.24872e-08	0.0179028	-0.569665	0.100868	-0.194297	0.0377513	trans
rs138306372	OID44234	SETMAR	5.64765	2.24874e-08	0.0179028	0.612224	0.108403	0.194297	0.0377513	trans
rs139257030	OID44234	SETMAR	5.64765	2.24874e-08	0.0179028	0.612224	0.108403	0.194297	0.0377513	trans
rs185568054	OID40073	C14orf178	-5.64764	2.24886e-08	0.0179034	-0.473765	0.0838874	-0.194297	0.0377512	trans
rs13260059	OID43603	DEFB4A_DEFB4B	-5.64762	2.24907e-08	0.0179041	-0.367683	0.065104	-0.194296	0.037751	trans
rs199620778	OID43592	DBN1	-5.64761	2.24921e-08	0.0179041	-0.902831	0.159861	-0.194296	0.0377508	trans
rs187911404	OID43592	DBN1	-5.64761	2.24921e-08	0.0179041	-0.902831	0.159861	-0.194296	0.0377508	trans
rs140202597	OID43592	DBN1	-5.64761	2.24921e-08	0.0179041	-0.902831	0.159861	-0.194296	0.0377508	trans
rs558559653	OID43592	DBN1	-5.64761	2.24921e-08	0.0179041	-0.902831	0.159861	-0.194296	0.0377508	trans
rs117329531	OID43592	DBN1	-5.64761	2.24921e-08	0.0179041	-0.902831	0.159861	-0.194296	0.0377508	trans
rs189095674	OID43592	DBN1	-5.64761	2.24921e-08	0.0179041	-0.902831	0.159861	-0.194296	0.0377508	trans
rs187781892	OID43037	RTKN2	5.6476	2.24929e-08	0.0179044	1.13436	0.200857	0.194295	0.0377507	trans
rs7813559	OID41781	SEPTIN10	-5.64756	2.24981e-08	0.0179082	-0.388904	0.0688623	-0.194294	0.0377502	trans
rs527327270	OID42114	AMN	5.64755	2.24993e-08	0.0179089	1.29241	0.228845	0.194294	0.0377501	trans
rs77210942	OID41630	PLEKHH2	-5.64753	2.25027e-08	0.0179104	-0.822069	0.145563	-0.194293	0.0377497	trans
rs10512689	OID41630	PLEKHH2	-5.64753	2.25027e-08	0.0179104	-0.822069	0.145563	-0.194293	0.0377497	trans
rs72712918	OID41630	PLEKHH2	-5.64753	2.25027e-08	0.0179104	-0.822069	0.145563	-0.194293	0.0377497	trans
rs72712922	OID41630	PLEKHH2	-5.64753	2.25027e-08	0.0179104	-0.822069	0.145563	-0.194293	0.0377497	trans
rs187510583	OID45008	UBXN1	5.64743	2.25148e-08	0.0179197	1.58829	0.281241	0.19429	0.0377485	trans
rs79518483	OID43267	UGGT1	-5.64742	2.25163e-08	0.0179206	-0.241903	0.0428343	-0.194289	0.0377483	trans
rs60163647	OID45342	CRISP3	5.64738	2.25212e-08	0.0179237	0.528594	0.0935999	0.194288	0.0377478	trans
rs201714870	OID45342	CRISP3	5.64738	2.25212e-08	0.0179237	0.528594	0.0935999	0.194288	0.0377478	trans
rs33776	OID43168	TDGF1	5.64735	2.25246e-08	0.0179237	0.721083	0.127685	0.194287	0.0377475	trans
rs33778	OID43168	TDGF1	5.64735	2.25246e-08	0.0179237	0.721083	0.127685	0.194287	0.0377475	trans
rs28288	OID43168	TDGF1	5.64735	2.25246e-08	0.0179237	0.721083	0.127685	0.194287	0.0377475	trans
rs28213	OID43168	TDGF1	5.64735	2.25246e-08	0.0179237	0.721083	0.127685	0.194287	0.0377475	trans
rs33782	OID43168	TDGF1	5.64735	2.25246e-08	0.0179237	0.721083	0.127685	0.194287	0.0377475	trans
rs33786	OID43168	TDGF1	5.64735	2.25246e-08	0.0179237	0.721083	0.127685	0.194287	0.0377475	trans
rs33787	OID43168	TDGF1	5.64735	2.25246e-08	0.0179237	0.721083	0.127685	0.194287	0.0377475	trans
rs33789	OID43168	TDGF1	5.64735	2.25246e-08	0.0179237	0.721083	0.127685	0.194287	0.0377475	trans
rs33794	OID43168	TDGF1	5.64735	2.25246e-08	0.0179237	0.721083	0.127685	0.194287	0.0377475	trans
rs139303371	OID42950	PRR20A	-5.64735	2.25251e-08	0.0179237	-0.408073	0.0722593	-0.194287	0.0377474	trans
rs145438817	OID42950	PRR20A	-5.64735	2.25251e-08	0.0179237	-0.408073	0.0722593	-0.194287	0.0377474	trans
rs544524861	OID43714	FHIP2A	-5.64731	2.25299e-08	0.0179272	-0.935698	0.165689	-0.194286	0.037747	trans
rs535975274	OID44276	SPINK4	-5.64729	2.25326e-08	0.017929	-1.03197	0.182738	-0.194285	0.0377467	trans
rs146908007	OID42007	VAMP4	-5.64726	2.25357e-08	0.0179312	-0.971161	0.17197	-0.194284	0.0377464	trans
rs116945294	OID44017	NDST1	-5.64721	2.2542e-08	0.0179359	-0.978701	0.173307	-0.194283	0.0377457	trans
rs114985955	OID45333	CFHR5	5.64718	2.25464e-08	0.0179391	0.276616	0.048983	0.194281	0.0377453	trans
rs1801020	OID44743	LCP2	5.64717	2.2547e-08	0.0179393	0.24598	0.0435581	0.194281	0.0377452	trans
rs528636591	OID45367	GSN	5.64717	2.2548e-08	0.0179397	0.323062	0.0572077	0.194281	0.0377451	trans
rs569470751	OID42981	RAC3	-5.64713	2.25519e-08	0.0179426	-0.647621	0.114681	-0.19428	0.0377447	trans
rs183492894	OID42753	METAP1	5.64713	2.25526e-08	0.0179428	1.24426	0.220334	0.19428	0.0377446	trans
rs558281574	OID44672	GAS2L1	-5.64711	2.25548e-08	0.0179436	-0.628033	0.111213	-0.194279	0.0377444	trans
rs553646384	OID44672	GAS2L1	-5.64711	2.25548e-08	0.0179436	-0.628033	0.111213	-0.194279	0.0377444	trans
rs183267795	OID44672	GAS2L1	-5.64711	2.25548e-08	0.0179436	-0.628033	0.111213	-0.194279	0.0377444	trans
rs181327033	OID41732	RNF10	-5.64709	2.2557e-08	0.0179448	-0.820225	0.145247	-0.194279	0.0377442	trans
rs560008853	OID41732	RNF10	-5.64709	2.2557e-08	0.0179448	-0.820225	0.145247	-0.194279	0.0377442	trans
rs6601190	OID41816	SLX4IP	5.64708	2.25586e-08	0.0179457	0.51718	0.0915835	0.194278	0.037744	trans
rs118111418	OID43294	ZBTB16	5.64708	2.25591e-08	0.0179459	1.04998	0.185933	0.194278	0.037744	trans
rs185774085	OID43023	RORB	-5.64707	2.25598e-08	0.0179461	-0.435188	0.0770643	-0.194278	0.0377439	trans
rs7724190	OID42313	COL9A2	-5.64704	2.25637e-08	0.0179489	-1.45038	0.256838	-0.194277	0.0377435	trans
rs2545801	OID43960	MASP1	-5.64702	2.25664e-08	0.0179507	-0.202793	0.0359115	-0.194276	0.0377432	trans
rs118082517	OID40859	BEND4	-5.64701	2.25674e-08	0.0179513	-0.504503	0.0893398	-0.194276	0.0377431	trans
rs181879017	OID42959	PSMC3	5.647	2.25691e-08	0.0179523	1.54594	0.273764	0.194275	0.037743	trans
rs62005278	OID40498	PELI1	5.64698	2.25712e-08	0.0179528	0.663485	0.117494	0.194275	0.0377427	trans
rs1941169	OID40863	GPRASP3	-5.64698	2.25715e-08	0.0179528	-0.905721	0.16039	-0.194275	0.0377427	trans
rs2353635	OID43968	MEP1A	5.64698	2.25717e-08	0.0179528	0.25055	0.0443689	0.194275	0.0377427	trans
rs609202	OID43968	MEP1A	5.64698	2.25717e-08	0.0179528	0.25055	0.0443689	0.194275	0.0377427	trans
rs139496816	OID41543	NFAM1	-5.64698	2.25717e-08	0.0179528	-0.573229	0.101511	-0.194275	0.0377427	trans
rs140699704	OID42596	IL10RA	-5.64693	2.25776e-08	0.0179572	-1.449	0.2566	-0.194273	0.0377421	trans
rs117394057	OID42927	PPFIA2	-5.64693	2.2578e-08	0.0179573	-0.548296	0.0970964	-0.194273	0.037742	trans
rs143668339	OID43001	RCC1	-5.64691	2.25803e-08	0.0179587	-0.63517	0.112481	-0.194273	0.0377418	trans
rs114160453	OID40409	MIIP	-5.64691	2.25809e-08	0.0179587	-0.688721	0.121964	-0.194272	0.0377418	trans
rs79671638	OID45334	CGB3_CGB5_CGB8	-5.6469	2.2581e-08	0.0179587	-0.540712	0.0957537	-0.194272	0.0377417	trans
rs7172369	OID45386	MST1	5.64686	2.2587e-08	0.0179631	1.06428	0.188473	0.194271	0.0377411	trans
rs12331618	OID44854	PLAUR	5.64686	2.25872e-08	0.0179631	0.161029	0.0285166	0.194271	0.0377411	trans
rs77049511	OID45068	CES1	-5.64685	2.25879e-08	0.0179633	-1.06805	0.189142	-0.194271	0.037741	trans
rs139109907	OID41910	TBC1D13	5.64678	2.25965e-08	0.0179689	1.58546	0.280772	0.194268	0.0377402	trans
rs745558116	OID41910	TBC1D13	5.64678	2.25965e-08	0.0179689	1.58546	0.280772	0.194268	0.0377402	trans
rs189010390	OID41910	TBC1D13	5.64678	2.25965e-08	0.0179689	1.58546	0.280772	0.194268	0.0377402	trans
rs553961209	OID41910	TBC1D13	5.64678	2.25965e-08	0.0179689	1.58546	0.280772	0.194268	0.0377402	trans
rs4320756	OID42428	ESPL1	-5.64674	2.26016e-08	0.017972	-1.89398	0.33541	-0.194267	0.0377397	trans
rs12081526	OID42428	ESPL1	5.64674	2.26016e-08	0.017972	1.89398	0.33541	0.194267	0.0377397	trans
rs6700379	OID42428	ESPL1	5.64674	2.26016e-08	0.017972	1.89398	0.33541	0.194267	0.0377397	trans
rs140850160	OID40802	ANKS3	5.64673	2.26032e-08	0.017973	1.75224	0.310311	0.194267	0.0377395	trans
rs4831269	OID44200	S100A13	-5.64667	2.26108e-08	0.0179786	-0.43672	0.0773412	-0.194265	0.0377387	trans
rs762935669	OID41216	FOXK2	-5.64666	2.2612e-08	0.0179786	-1.45666	0.257968	-0.194264	0.0377386	trans
rs117728943	OID41021	CIB2	5.64665	2.26126e-08	0.0179786	1.39322	0.246733	0.194264	0.0377385	trans
rs139391583	OID40858	BEND2	5.64665	2.26126e-08	0.0179786	1.37206	0.242987	0.194264	0.0377385	trans
rs141286394	OID42247	CDC25A	-5.64664	2.26145e-08	0.0179786	-1.01647	0.180013	-0.194264	0.0377383	trans
rs138594042	OID40073	C14orf178	-5.64663	2.26154e-08	0.0179786	-0.656801	0.116317	-0.194263	0.0377382	trans
rs184766569	OID40073	C14orf178	-5.64663	2.26154e-08	0.0179786	-0.656801	0.116317	-0.194263	0.0377382	trans
rs2494251	OID44495	CCL13	-5.64663	2.26156e-08	0.0179786	-0.192731	0.0341321	-0.194263	0.0377382	trans
rs67351174	OID44495	CCL13	-5.64663	2.26156e-08	0.0179786	-0.192731	0.0341321	-0.194263	0.0377382	trans
rs11265166	OID44495	CCL13	-5.64663	2.26156e-08	0.0179786	-0.192731	0.0341321	-0.194263	0.0377382	trans
rs12724895	OID44495	CCL13	-5.64663	2.26156e-08	0.0179786	-0.192731	0.0341321	-0.194263	0.0377382	trans
rs140001158	OID44495	CCL13	-5.64663	2.26156e-08	0.0179786	-0.192731	0.0341321	-0.194263	0.0377382	trans
rs12028986	OID44495	CCL13	-5.64663	2.26156e-08	0.0179786	-0.192731	0.0341321	-0.194263	0.0377382	trans
rs11265171	OID44495	CCL13	-5.64663	2.26156e-08	0.0179786	-0.192731	0.0341321	-0.194263	0.0377382	trans
rs2588347	OID43955	MAP2	5.64663	2.26163e-08	0.0179788	0.123409	0.0218553	0.194263	0.0377382	trans
rs181731255	OID40738	ZFYVE28	5.64658	2.26217e-08	0.0179826	1.49901	0.265473	0.194262	0.0377376	trans
rs140995234	OID42936	PRAME	-5.64658	2.26217e-08	0.0179826	-0.382425	0.0677269	-0.194262	0.0377376	trans
rs4253332	OID44392	VGF	5.64657	2.26239e-08	0.017984	0.281428	0.0498406	0.194261	0.0377374	trans
rs7209676	OID40334	KIAA0232	-5.6464	2.26443e-08	0.018	-0.452554	0.0801492	-0.194256	0.0377353	trans
rs117439749	OID43788	GZMH	-5.64638	2.26473e-08	0.018002	-1.05771	0.187325	-0.194255	0.037735	trans
rs11465452	OID41256	GPANK1	-5.64624	2.26652e-08	0.0180159	-0.453419	0.0803046	-0.19425	0.0377332	trans
rs59009226	OID43666	EIF4B	5.64623	2.26669e-08	0.0180167	1.22883	0.217638	0.19425	0.037733	trans
rs7254740	OID43666	EIF4B	5.64623	2.26669e-08	0.0180167	1.22883	0.217638	0.19425	0.037733	trans
rs140554096	OID42062	ZNF35	-5.64621	2.26683e-08	0.0180175	-0.506851	0.0897683	-0.19425	0.0377329	trans
rs149014488	OID45422	TGOLN2	5.6462	2.267e-08	0.0180185	0.900337	0.159459	0.194249	0.0377327	trans
rs115453948	OID44367	TSPYL1	-5.64619	2.26715e-08	0.0180194	-0.578448	0.102449	-0.194249	0.0377325	trans
rs8070812	OID44939	SMOC2	5.64615	2.26759e-08	0.0180226	0.136829	0.024234	0.194248	0.0377321	trans
rs552538698	OID43899	KLK4	-5.64612	2.26808e-08	0.0180262	-1.36692	0.242099	-0.194246	0.0377316	trans
rs2430370	OID41657	PPP1R2P1	5.6461	2.26829e-08	0.0180275	0.471808	0.0835636	0.194246	0.0377314	trans
rs185539176	OID42719	LYPD8	5.64607	2.2686e-08	0.0180297	1.42967	0.253215	0.194245	0.0377311	trans
rs75569461	OID40824	ARL4C	-5.64607	2.26872e-08	0.0180302	-0.593784	0.105168	-0.194245	0.037731	trans
rs77408535	OID42304	CLVS2	-5.64606	2.26874e-08	0.0180302	-0.586345	0.10385	-0.194245	0.0377309	trans
rs555446557	OID42090	ADAMTS4	5.64603	2.26918e-08	0.0180331	1.67905	0.297386	0.194243	0.0377305	trans
rs193009161	OID42090	ADAMTS4	5.64603	2.26918e-08	0.0180331	1.67905	0.297386	0.194243	0.0377305	trans
rs183185212	OID41986	UBE2D2	-5.64597	2.27e-08	0.0180393	-0.891473	0.157896	-0.194241	0.0377297	trans
rs118149692	OID41784	SERTAD1	5.64595	2.27025e-08	0.018041	0.815894	0.14451	0.194241	0.0377294	trans
chr7_156590377_G_GA	OID41586	PARN	-5.64594	2.27029e-08	0.018041	-0.594737	0.105339	-0.19424	0.0377294	trans
rs191641974	OID40402	MCMBP	-5.64592	2.27056e-08	0.0180428	-0.784172	0.138892	-0.19424	0.0377291	trans
rs597411	OID45076	CLEC4M	-5.64592	2.27062e-08	0.018043	-0.143939	0.0254944	-0.19424	0.037729	trans
rs189727708	OID41787	SETBP1	-5.64591	2.27068e-08	0.0180432	-1.06092	0.18791	-0.194239	0.037729	trans
rs576576791	OID40005	ACSM5	5.6459	2.2708e-08	0.0180435	1.6777	0.297153	0.194239	0.0377288	trans
rs542077080	OID40005	ACSM5	5.6459	2.2708e-08	0.0180435	1.6777	0.297153	0.194239	0.0377288	trans
rs74731261	OID42666	KIF3A	5.64589	2.27097e-08	0.0180442	1.11381	0.197279	0.194239	0.0377287	trans
rs777279616	OID41807	SKA1	5.64589	2.271e-08	0.0180442	1.26924	0.224808	0.194239	0.0377287	trans
rs188340736	OID41807	SKA1	5.64589	2.271e-08	0.0180442	1.26924	0.224808	0.194239	0.0377287	trans
rs56229264	OID41733	RNF141	5.64587	2.27119e-08	0.0180454	1.58722	0.28113	0.194238	0.0377285	trans
rs144970013	OID43597	DCTN6	-5.64586	2.27139e-08	0.0180467	-1.23816	0.219304	-0.194238	0.0377283	trans
rs17107583	OID45284	TNFRSF1B	-5.64583	2.27166e-08	0.0180483	-0.169993	0.0301095	-0.194237	0.037728	trans
rs56093707	OID45284	TNFRSF1B	-5.64583	2.27166e-08	0.0180483	-0.169993	0.0301095	-0.194237	0.037728	trans
rs2776184	OID43767	GOLGA3	-5.64582	2.27185e-08	0.0180494	-1.4837	0.262796	-0.194236	0.0377278	trans
rs12149263	OID41179	FAAP20	5.64581	2.27196e-08	0.0180497	0.795328	0.14087	0.194236	0.0377277	trans
rs147630132	OID41179	FAAP20	5.64581	2.27196e-08	0.0180497	0.795328	0.14087	0.194236	0.0377277	trans
rs61900467	OID44999	TREM2	-5.6458	2.27205e-08	0.0180501	-0.21684	0.0384073	-0.194236	0.0377276	trans
rs17197839	OID43787	GZMB	-5.64573	2.27294e-08	0.0180569	-0.178054	0.0315377	-0.194234	0.0377267	trans
rs9275098	OID43451	CAPS	-5.64571	2.2732e-08	0.0180587	-0.611558	0.108322	-0.194233	0.0377264	trans
rs149314763	OID41725	RIOK2	5.6457	2.27334e-08	0.0180592	0.939487	0.166407	0.194233	0.0377263	trans
rs840691	OID42062	ZNF35	-5.6457	2.27335e-08	0.0180592	-0.274184	0.0485651	-0.194233	0.0377263	trans
rs182505027	OID42513	GGN	-5.64568	2.27359e-08	0.0180608	-0.646884	0.11458	-0.194232	0.037726	trans
rs78569627	OID40660	TIGD1	-5.64566	2.27393e-08	0.0180623	-0.624673	0.110647	-0.194231	0.0377257	trans
rs61757315	OID42062	ZNF35	-5.64564	2.27413e-08	0.0180623	-0.631136	0.111792	-0.19423	0.0377255	trans
rs142403668	OID42062	ZNF35	-5.64564	2.27413e-08	0.0180623	-0.631136	0.111792	-0.19423	0.0377255	trans
rs11604908	OID42962	PSRC1	-5.64564	2.27416e-08	0.0180623	-0.450351	0.0797697	-0.19423	0.0377255	trans
rs117687598	OID42962	PSRC1	-5.64564	2.27416e-08	0.0180623	-0.450351	0.0797697	-0.19423	0.0377255	trans
rs1488615	OID42962	PSRC1	-5.64564	2.27416e-08	0.0180623	-0.450351	0.0797697	-0.19423	0.0377255	trans
rs74488925	OID42962	PSRC1	-5.64564	2.27416e-08	0.0180623	-0.450351	0.0797697	-0.19423	0.0377255	trans
rs75035982	OID42962	PSRC1	-5.64564	2.27416e-08	0.0180623	-0.450351	0.0797697	-0.19423	0.0377255	trans
rs79150993	OID42962	PSRC1	-5.64564	2.27416e-08	0.0180623	-0.450351	0.0797697	-0.19423	0.0377255	trans
rs115756341	OID42962	PSRC1	-5.64564	2.27416e-08	0.0180623	-0.450351	0.0797697	-0.19423	0.0377255	trans
rs376768292	OID42234	CCND2	5.64561	2.27446e-08	0.0180644	1.35995	0.240886	0.19423	0.0377251	trans
rs78458558	OID44070	PAGR1	-5.64559	2.2747e-08	0.018066	-0.623861	0.110504	-0.194229	0.0377249	trans
rs62108184	OID40194	ELF5	-5.64558	2.27488e-08	0.0180671	-0.730978	0.129478	-0.194229	0.0377247	trans
rs62090611	OID42507	GEMIN8	-5.64557	2.27503e-08	0.018068	-2.06368	0.36554	-0.194228	0.0377246	trans
rs149901	OID43804	HLA-A	-5.64554	2.27534e-08	0.0180701	-0.234433	0.0415253	-0.194227	0.0377243	trans
rs16991328	OID43046	SART1	5.64553	2.27559e-08	0.0180718	1.18231	0.209423	0.194227	0.037724	trans
rs4976691	OID44186	RNASE10	5.64552	2.27566e-08	0.0180721	0.316352	0.0560359	0.194226	0.0377239	trans
rs4253281	OID44854	PLAUR	5.64551	2.27573e-08	0.0180721	0.16189	0.0286759	0.194226	0.0377239	trans
rs186758394	OID40865	BLOC1S5	5.64551	2.27584e-08	0.0180721	2.06968	0.366607	0.194226	0.0377237	trans
rs116095768	OID40865	BLOC1S5	5.64551	2.27584e-08	0.0180721	2.06968	0.366607	0.194226	0.0377237	trans
chr20_31426245_GCTCTCCC_G	OID43678	ENTPD6	-5.6455	2.27588e-08	0.0180721	-0.150671	0.0266886	-0.194226	0.0377237	trans
rs192011303	OID42778	MRRF	-5.6455	2.2759e-08	0.0180721	-0.901301	0.159649	-0.194226	0.0377237	trans
rs150096513	OID42778	MRRF	-5.6455	2.2759e-08	0.0180721	-0.901301	0.159649	-0.194226	0.0377237	trans
rs560504014	OID45339	CPN2	-5.6455	2.27594e-08	0.0180721	-0.438683	0.0777049	-0.194226	0.0377236	trans
rs141908764	OID44860	PNP	5.6455	2.27596e-08	0.0180721	2.16981	0.384344	0.194226	0.0377236	trans
rs62241688	OID40613	SPACA7	5.64548	2.27611e-08	0.0180729	1.39401	0.246924	0.194225	0.0377235	trans
rs78697835	OID43570	CSDE1	-5.64548	2.27622e-08	0.0180735	-2.03104	0.359765	-0.194225	0.0377234	trans
rs13011022	OID41280	HBG2	5.64546	2.27636e-08	0.018074	0.483048	0.0855639	0.194225	0.0377232	trans
rs12988871	OID41280	HBG2	5.64546	2.27636e-08	0.018074	0.483048	0.0855639	0.194225	0.0377232	trans
rs9880677	OID43798	HEPACAM2	-5.64545	2.27653e-08	0.0180741	-0.201356	0.035667	-0.194224	0.0377231	trans
rs9810189	OID43798	HEPACAM2	-5.64545	2.27653e-08	0.0180741	-0.201356	0.035667	-0.194224	0.0377231	trans
rs13060878	OID43798	HEPACAM2	-5.64545	2.27653e-08	0.0180741	-0.201356	0.035667	-0.194224	0.0377231	trans
rs9815534	OID43798	HEPACAM2	-5.64545	2.27653e-08	0.0180741	-0.201356	0.035667	-0.194224	0.0377231	trans
rs138586954	OID41776	SEC13	-5.64544	2.27671e-08	0.018075	-1.02685	0.18189	-0.194224	0.0377229	trans
rs140334219	OID40725	ZBTB44	5.64544	2.27672e-08	0.018075	1.14324	0.202507	0.194224	0.0377229	trans
rs77631878	OID42307	CNPY2	-5.64541	2.2771e-08	0.0180777	-1.07858	0.191054	-0.194223	0.0377225	trans
rs142606335	OID40712	WDR64	-5.64537	2.27759e-08	0.018081	-1.68528	0.298524	-0.194221	0.037722	trans
rs73026978	OID40712	WDR64	-5.64537	2.27759e-08	0.018081	-1.68528	0.298524	-0.194221	0.037722	trans
rs72753718	OID41257	GPATCH11	-5.64536	2.27773e-08	0.0180815	-1.45823	0.258306	-0.194221	0.0377218	trans
rs74662816	OID42598	IL12RB1	5.64535	2.27778e-08	0.0180815	1.02951	0.182363	0.194221	0.0377218	trans
rs74001906	OID42260	CEACAM5	5.64535	2.27781e-08	0.0180815	1.64839	0.29199	0.194221	0.0377218	trans
rs10562204	OID42260	CEACAM5	5.64535	2.27781e-08	0.0180815	1.64839	0.29199	0.194221	0.0377218	trans
rs11012185	OID40586	SCEL	-5.64531	2.27827e-08	0.018084	-0.244381	0.0432892	-0.19422	0.0377213	trans
rs11012186	OID40586	SCEL	-5.64531	2.27827e-08	0.018084	-0.244381	0.0432892	-0.19422	0.0377213	trans
rs79665365	OID40586	SCEL	-5.64531	2.27827e-08	0.018084	-0.244381	0.0432892	-0.19422	0.0377213	trans
rs11012187	OID40586	SCEL	-5.64531	2.27827e-08	0.018084	-0.244381	0.0432892	-0.19422	0.0377213	trans
rs186661375	OID42304	CLVS2	-5.6453	2.2785e-08	0.0180855	-0.512801	0.0908369	-0.194219	0.0377211	trans
rs531915546	OID42981	RAC3	-5.64528	2.27871e-08	0.018086	-0.828321	0.146728	-0.194219	0.0377209	trans
rs569246178	OID42981	RAC3	-5.64528	2.27871e-08	0.018086	-0.828321	0.146728	-0.194219	0.0377209	trans
rs79677849	OID41764	SAMD12	-5.64527	2.27887e-08	0.018086	-0.907918	0.160828	-0.194218	0.0377207	trans
rs150378941	OID41764	SAMD12	-5.64527	2.27887e-08	0.018086	-0.907918	0.160828	-0.194218	0.0377207	trans
rs147974296	OID41764	SAMD12	-5.64527	2.27887e-08	0.018086	-0.907918	0.160828	-0.194218	0.0377207	trans
rs149767065	OID41764	SAMD12	-5.64527	2.27887e-08	0.018086	-0.907918	0.160828	-0.194218	0.0377207	trans
rs74337373	OID41764	SAMD12	-5.64527	2.27887e-08	0.018086	-0.907918	0.160828	-0.194218	0.0377207	trans
rs78068801	OID41764	SAMD12	-5.64527	2.27887e-08	0.018086	-0.907918	0.160828	-0.194218	0.0377207	trans
rs151315848	OID43081	SIRT1	-5.64524	2.27926e-08	0.0180887	-1.15808	0.205142	-0.194217	0.0377203	trans
rs567973220	OID42015	VRK3	-5.6452	2.27972e-08	0.0180918	-2.04871	0.362912	-0.194216	0.0377198	trans
rs117182807	OID42015	VRK3	-5.6452	2.27972e-08	0.0180918	-2.04871	0.362912	-0.194216	0.0377198	trans
rs182415983	OID40188	EHMT1	-5.64518	2.27995e-08	0.0180933	-1.03937	0.184116	-0.194215	0.0377196	trans
rs56192173	OID41479	MISP	5.64518	2.28e-08	0.0180934	1.25574	0.222444	0.194215	0.0377196	trans
rs140763645	OID41910	TBC1D13	5.64515	2.28039e-08	0.0180962	1.00281	0.177641	0.194214	0.0377192	trans
rs190764975	OID42864	ODAM	-5.64514	2.28053e-08	0.0180963	-0.899439	0.15933	-0.194214	0.037719	trans
rs141831522	OID42864	ODAM	-5.64514	2.28053e-08	0.0180963	-0.899439	0.15933	-0.194214	0.037719	trans
rs138994586	OID42864	ODAM	-5.64514	2.28053e-08	0.0180963	-0.899439	0.15933	-0.194214	0.037719	trans
rs115536932	OID42879	PALLD	5.64513	2.28056e-08	0.0180963	1.78763	0.316667	0.194214	0.037719	trans
rs141211770	OID43984	MPI	-5.64511	2.28085e-08	0.0180973	-0.588369	0.104226	-0.194213	0.0377187	trans
rs141972528	OID43984	MPI	-5.64511	2.28085e-08	0.0180973	-0.588369	0.104226	-0.194213	0.0377187	trans
rs141246440	OID43984	MPI	-5.64511	2.28085e-08	0.0180973	-0.588369	0.104226	-0.194213	0.0377187	trans
rs116654125	OID40566	RIN1	5.6451	2.28099e-08	0.0180973	1.66147	0.294321	0.194213	0.0377186	trans
rs16894813	OID40566	RIN1	5.6451	2.28099e-08	0.0180973	1.66147	0.294321	0.194213	0.0377186	trans
rs78257758	OID40566	RIN1	5.6451	2.28099e-08	0.0180973	1.66147	0.294321	0.194213	0.0377186	trans
rs78240927	OID40566	RIN1	5.6451	2.28099e-08	0.0180973	1.66147	0.294321	0.194213	0.0377186	trans
rs150092857	OID40566	RIN1	5.6451	2.28099e-08	0.0180973	1.66147	0.294321	0.194213	0.0377186	trans
rs75855037	OID40684	TTLL5	5.6451	2.28106e-08	0.0180974	1.6789	0.297409	0.194212	0.0377185	trans
rs143979426	OID42062	ZNF35	-5.64509	2.28109e-08	0.0180974	-0.340846	0.0603791	-0.194212	0.0377185	trans
rs183321574	OID42804	NAA80	5.64507	2.28136e-08	0.0180993	1.55495	0.275453	0.194212	0.0377182	trans
rs11598875	OID41272	GTF3C2	-5.64507	2.28142e-08	0.0180994	-0.832254	0.14743	-0.194212	0.0377181	trans
rs181428160	OID43166	TCEANC2	-5.64503	2.28194e-08	0.0181021	-0.537524	0.0952209	-0.19421	0.0377176	trans
rs1246024082	OID43263	UBTD2	-5.64503	2.28194e-08	0.0181021	-0.818451	0.144986	-0.19421	0.0377176	trans
rs1188850012	OID43263	UBTD2	-5.64503	2.28194e-08	0.0181021	-0.818451	0.144986	-0.19421	0.0377176	trans
rs1412416969	OID43263	UBTD2	-5.64503	2.28194e-08	0.0181021	-0.818451	0.144986	-0.19421	0.0377176	trans
rs1421489998	OID43263	UBTD2	-5.64503	2.28194e-08	0.0181021	-0.818451	0.144986	-0.19421	0.0377176	trans
rs114150347	OID43166	TCEANC2	-5.64502	2.28199e-08	0.0181022	-0.456714	0.0809056	-0.19421	0.0377175	trans
rs117024580	OID41694	RADIL	-5.64501	2.28219e-08	0.0181034	-0.66754	0.118253	-0.19421	0.0377173	trans
rs76032582	OID41436	LYSMD1	5.64496	2.28285e-08	0.0181081	1.18351	0.209658	0.194208	0.0377167	trans
rs114403369	OID41436	LYSMD1	5.64496	2.28285e-08	0.0181081	1.18351	0.209658	0.194208	0.0377167	trans
rs72623158	OID41028	CLIC3	-5.64489	2.28374e-08	0.0181137	-0.260793	0.0461999	-0.194206	0.0377158	trans
rs57219451	OID41028	CLIC3	-5.64489	2.28374e-08	0.0181137	-0.260793	0.0461999	-0.194206	0.0377158	trans
rs11687273	OID41028	CLIC3	-5.64489	2.28374e-08	0.0181137	-0.260793	0.0461999	-0.194206	0.0377158	trans
rs11680498	OID41028	CLIC3	-5.64489	2.28374e-08	0.0181137	-0.260793	0.0461999	-0.194206	0.0377158	trans
rs200016758	OID43067	SGF29	-5.64489	2.28375e-08	0.0181137	-0.966985	0.171303	-0.194205	0.0377158	trans
rs78096369	OID43095	SLC40A1	-5.64484	2.28435e-08	0.0181181	-1.02668	0.18188	-0.194204	0.0377152	trans
chr6_75918306_AG_A	OID41629	PLEKHH1	-5.64483	2.28449e-08	0.0181189	-0.629736	0.11156	-0.194204	0.037715	trans
rs2524070	OID43804	HLA-A	5.6448	2.28489e-08	0.0181215	0.30342	0.0537522	0.194203	0.0377146	trans
rs2524068	OID43804	HLA-A	5.6448	2.28489e-08	0.0181215	0.30342	0.0537522	0.194203	0.0377146	trans
rs73224506	OID42062	ZNF35	-5.64477	2.28527e-08	0.0181241	-0.536635	0.0950678	-0.194202	0.0377142	trans
rs180835614	OID43303	ZNF423	-5.64476	2.2853e-08	0.0181241	-1.47429	0.261178	-0.194201	0.0377142	trans
rs149375797	OID44896	RIDA	-5.64475	2.28545e-08	0.018125	-0.853895	0.151272	-0.194201	0.0377141	trans
rs2122791776	OID41047	COL6A6	-5.64469	2.28621e-08	0.0181303	-0.453143	0.0802777	-0.194199	0.0377133	trans
rs148295907	OID43919	LDLRAP1	5.64468	2.28642e-08	0.0181303	1.77851	0.315077	0.194199	0.0377131	trans
rs76871963	OID42304	CLVS2	-5.64467	2.28646e-08	0.0181303	-0.380273	0.0673684	-0.194198	0.037713	trans
rs4875748	OID42304	CLVS2	-5.64467	2.28646e-08	0.0181303	-0.380273	0.0673684	-0.194198	0.037713	trans
rs4875749	OID42304	CLVS2	-5.64467	2.28646e-08	0.0181303	-0.380273	0.0673684	-0.194198	0.037713	trans
rs79798979	OID42304	CLVS2	-5.64467	2.28646e-08	0.0181303	-0.380273	0.0673684	-0.194198	0.037713	trans
rs59620160	OID42304	CLVS2	-5.64467	2.28646e-08	0.0181303	-0.380273	0.0673684	-0.194198	0.037713	trans
rs78238466	OID42304	CLVS2	-5.64467	2.28646e-08	0.0181303	-0.380273	0.0673684	-0.194198	0.037713	trans
rs57525114	OID42304	CLVS2	-5.64467	2.28646e-08	0.0181303	-0.380273	0.0673684	-0.194198	0.037713	trans
rs2121841	OID42231	CCDC102B	-5.64461	2.28722e-08	0.0181357	-0.778846	0.13798	-0.194197	0.0377123	trans
rs552999663	OID42231	CCDC102B	-5.64461	2.28722e-08	0.0181357	-0.778846	0.13798	-0.194197	0.0377123	trans
rs34970894	OID44756	LPL	5.64459	2.28749e-08	0.0181366	0.305429	0.05411	0.194196	0.037712	trans
rs4862669	OID44756	LPL	5.64459	2.28749e-08	0.0181366	0.305429	0.05411	0.194196	0.037712	trans
rs2048	OID44756	LPL	5.64459	2.28749e-08	0.0181366	0.305429	0.05411	0.194196	0.037712	trans
rs1912826	OID44756	LPL	5.64459	2.28749e-08	0.0181366	0.305429	0.05411	0.194196	0.037712	trans
rs191226793	OID40845	ATP6V1C2	-5.64454	2.28817e-08	0.0181417	-1.02681	0.181913	-0.194194	0.0377113	trans
rs189607869	OID41911	TBC1D22B	-5.64451	2.28851e-08	0.0181441	-1.08612	0.192421	-0.194193	0.037711	trans
rs148406000	OID42543	GTF2F1	-5.64449	2.28878e-08	0.0181459	-0.563932	0.0999084	-0.194192	0.0377107	trans
rs35882474	OID40790	ANAPC4	5.64448	2.28899e-08	0.0181473	0.607701	0.107663	0.194192	0.0377105	trans
rs138850183	OID43740	GAST	-5.64446	2.28915e-08	0.018148	-0.664628	0.117749	-0.194192	0.0377103	trans
chr1_88394777_A_T	OID43740	GAST	-5.64446	2.28915e-08	0.018148	-0.664628	0.117749	-0.194192	0.0377103	trans
rs76623805	OID42864	ODAM	-5.64445	2.2893e-08	0.0181488	-0.4655	0.0824703	-0.194191	0.0377102	trans
rs114187767	OID41421	LRFN3	-5.64443	2.28958e-08	0.0181508	-0.780676	0.138309	-0.19419	0.0377099	trans
rs540221537	OID41494	MTCL1	-5.6444	2.29001e-08	0.0181522	-0.518468	0.0918553	-0.194189	0.0377095	trans
rs148618484	OID41494	MTCL1	-5.6444	2.29001e-08	0.0181522	-0.518468	0.0918553	-0.194189	0.0377095	trans
rs78697835	OID43104	SMC3	-5.64437	2.29033e-08	0.0181522	-1.51639	0.268655	-0.194188	0.0377092	trans
rs2071915	OID45078	CNTN1	5.64437	2.29038e-08	0.0181522	0.0987176	0.0174896	0.194188	0.0377091	trans
rs2071916	OID45078	CNTN1	5.64437	2.29038e-08	0.0181522	0.0987176	0.0174896	0.194188	0.0377091	trans
rs763141	OID45078	CNTN1	5.64437	2.29038e-08	0.0181522	0.0987176	0.0174896	0.194188	0.0377091	trans
rs763142	OID45078	CNTN1	5.64437	2.29038e-08	0.0181522	0.0987176	0.0174896	0.194188	0.0377091	trans
rs11248931	OID45078	CNTN1	5.64437	2.29038e-08	0.0181522	0.0987176	0.0174896	0.194188	0.0377091	trans
rs11649031	OID45078	CNTN1	5.64437	2.29038e-08	0.0181522	0.0987176	0.0174896	0.194188	0.0377091	trans
rs11641693	OID45078	CNTN1	5.64437	2.29038e-08	0.0181522	0.0987176	0.0174896	0.194188	0.0377091	trans
rs11641742	OID45078	CNTN1	5.64437	2.29038e-08	0.0181522	0.0987176	0.0174896	0.194188	0.0377091	trans
rs12922073	OID45078	CNTN1	5.64437	2.29038e-08	0.0181522	0.0987176	0.0174896	0.194188	0.0377091	trans
rs12933709	OID45078	CNTN1	5.64437	2.29038e-08	0.0181522	0.0987176	0.0174896	0.194188	0.0377091	trans
rs61261356	OID45078	CNTN1	5.64437	2.29038e-08	0.0181522	0.0987176	0.0174896	0.194188	0.0377091	trans
rs59253482	OID45078	CNTN1	5.64437	2.29038e-08	0.0181522	0.0987176	0.0174896	0.194188	0.0377091	trans
rs763144	OID45078	CNTN1	5.64437	2.29038e-08	0.0181522	0.0987176	0.0174896	0.194188	0.0377091	trans
rs187636556	OID41742	RPGRIP1L	-5.64436	2.29045e-08	0.0181524	-0.895885	0.158722	-0.194188	0.037709	trans
rs73074695	OID41093	DEFB121	-5.64433	2.29091e-08	0.0181549	-0.631572	0.111895	-0.194187	0.0377086	trans
rs528731603	OID43647	ECE1	5.64432	2.29092e-08	0.0181549	0.526909	0.0933519	0.194187	0.0377086	trans
rs138554320	OID43647	ECE1	5.64432	2.29092e-08	0.0181549	0.526909	0.0933519	0.194187	0.0377086	trans
rs188240699	OID43647	ECE1	5.64432	2.29092e-08	0.0181549	0.526909	0.0933519	0.194187	0.0377086	trans
rs201443579	OID43232	TRAF3	5.64431	2.29105e-08	0.0181556	0.797857	0.141356	0.194187	0.0377084	trans
rs9268844	OID43804	HLA-A	5.6443	2.29123e-08	0.0181567	0.23173	0.0410556	0.194186	0.0377083	trans
rs4253283	OID43407	BAP18	5.64429	2.29142e-08	0.0181567	0.407315	0.0721642	0.194186	0.0377081	trans
rs34899763	OID43407	BAP18	5.64429	2.29142e-08	0.0181567	0.407315	0.0721642	0.194186	0.0377081	trans
rs4253294	OID43407	BAP18	5.64429	2.29142e-08	0.0181567	0.407315	0.0721642	0.194186	0.0377081	trans
chr4_186253643_A_AT	OID43407	BAP18	5.64429	2.29142e-08	0.0181567	0.407315	0.0721642	0.194186	0.0377081	trans
rs4253313	OID43407	BAP18	5.64429	2.29142e-08	0.0181567	0.407315	0.0721642	0.194186	0.0377081	trans
rs4687662	OID43979	MME	5.64423	2.2921e-08	0.0181618	0.233131	0.0413044	0.194184	0.0377074	trans
rs4911294	OID43678	ENTPD6	-5.6442	2.29249e-08	0.0181646	-0.15169	0.0268754	-0.194183	0.037707	trans
rs77797842	OID43970	METAP2	5.6442	2.29258e-08	0.0181648	0.881083	0.156104	0.194183	0.0377069	trans
rs369057324	OID40859	BEND4	-5.64419	2.2926e-08	0.0181648	-0.647193	0.114665	-0.194183	0.0377069	trans
rs12464101	OID43472	CCL28	5.64417	2.29289e-08	0.0181668	0.335068	0.0593654	0.194182	0.0377066	trans
rs11130325	OID45397	PI16	-5.64416	2.29304e-08	0.0181677	-0.115506	0.0204647	-0.194181	0.0377064	trans
rs1768	OID43963	MCEMP1	5.64412	2.29351e-08	0.0181711	0.549209	0.0973063	0.19418	0.037706	trans
rs554460166	OID43932	LPP	-5.6441	2.29377e-08	0.0181729	-0.512516	0.0908055	-0.19418	0.0377057	trans
rs190943833	OID42989	RAP1GAP	-5.64409	2.29393e-08	0.0181738	-0.768235	0.136113	-0.194179	0.0377055	trans
rs551168894	OID43538	CLEC7A	5.64409	2.29396e-08	0.0181738	0.743522	0.131735	0.194179	0.0377055	trans
rs139548144	OID41833	SOWAHB	-5.64406	2.29426e-08	0.0181756	-1.29726	0.229845	-0.194178	0.0377052	trans
rs151040261	OID41833	SOWAHB	-5.64406	2.29426e-08	0.0181756	-1.29726	0.229845	-0.194178	0.0377052	trans
rs13282618	OID45295	VWF	5.64405	2.29445e-08	0.0181767	0.873784	0.154815	0.194178	0.037705	trans
rs2545801	OID45023	ADAMTS13	-5.64405	2.29448e-08	0.0181767	-0.11439	0.0202673	-0.194178	0.037705	trans
rs1811197	OID43429	BTN3A2	5.64394	2.29581e-08	0.0181869	0.169496	0.0300315	0.194174	0.0377037	trans
rs1511802	OID45320	C2	-5.64388	2.29661e-08	0.0181929	-0.18413	0.0326247	-0.194172	0.0377029	trans
rs56129161	OID42340	CWF19L2	5.64384	2.29708e-08	0.0181948	1.49343	0.264611	0.194171	0.0377024	trans
rs72970542	OID42340	CWF19L2	5.64384	2.29708e-08	0.0181948	1.49343	0.264611	0.194171	0.0377024	trans
rs72970553	OID42340	CWF19L2	5.64384	2.29708e-08	0.0181948	1.49343	0.264611	0.194171	0.0377024	trans
rs72970564	OID42340	CWF19L2	5.64384	2.29708e-08	0.0181948	1.49343	0.264611	0.194171	0.0377024	trans
rs72970579	OID42340	CWF19L2	5.64384	2.29708e-08	0.0181948	1.49343	0.264611	0.194171	0.0377024	trans
rs55764013	OID42340	CWF19L2	5.64384	2.29708e-08	0.0181948	1.49343	0.264611	0.194171	0.0377024	trans
rs139294630	OID40694	UBR1	-5.64384	2.29719e-08	0.0181951	-0.706786	0.125231	-0.194171	0.0377023	trans
rs117748747	OID40694	UBR1	-5.64384	2.29719e-08	0.0181951	-0.706786	0.125231	-0.194171	0.0377023	trans
rs118018028	OID43984	MPI	-5.6438	2.29759e-08	0.018198	-0.561153	0.0994282	-0.19417	0.0377019	trans
chr5_34833017_A_T	OID40203	EPHA3	5.6438	2.29769e-08	0.0181984	1.01712	0.180219	0.194169	0.0377018	trans
rs189686887	OID44407	WASHC3	5.64375	2.29825e-08	0.0182026	1.21134	0.214634	0.194168	0.0377012	trans
rs78440712	OID41827	SNRK	5.64374	2.29836e-08	0.0182031	1.87033	0.331399	0.194168	0.0377011	trans
rs543153053	OID42312	COL4A4	5.64371	2.29876e-08	0.018206	1.56672	0.277604	0.194167	0.0377007	trans
rs117191278	OID41122	DPF3	-5.64369	2.29905e-08	0.018208	-1.56728	0.277705	-0.194166	0.0377004	trans
rs17472276	OID41836	SOX4	-5.64368	2.29924e-08	0.0182086	-0.970249	0.171918	-0.194165	0.0377002	trans
rs72819648	OID41836	SOX4	-5.64368	2.29924e-08	0.0182086	-0.970249	0.171918	-0.194165	0.0377002	trans
rs56291600	OID41836	SOX4	-5.64368	2.29924e-08	0.0182086	-0.970249	0.171918	-0.194165	0.0377002	trans
rs6971873	OID43449	CAPG	5.64365	2.29954e-08	0.0182103	0.310403	0.0550004	0.194165	0.0376999	trans
rs6962750	OID43449	CAPG	5.64365	2.29954e-08	0.0182103	0.310403	0.0550004	0.194165	0.0376999	trans
rs13144317	OID43628	DNPEP	5.64365	2.29962e-08	0.0182106	1.08699	0.192605	0.194165	0.0376999	trans
rs191793839	OID44499	CCL21	-5.64362	2.30001e-08	0.0182107	-0.827912	0.146699	-0.194163	0.0376995	trans
rs576700508	OID44499	CCL21	-5.64362	2.30001e-08	0.0182107	-0.827912	0.146699	-0.194163	0.0376995	trans
rs182914725	OID44499	CCL21	-5.64362	2.30001e-08	0.0182107	-0.827912	0.146699	-0.194163	0.0376995	trans
rs192640901	OID44499	CCL21	-5.64362	2.30001e-08	0.0182107	-0.827912	0.146699	-0.194163	0.0376995	trans
rs77711571	OID44499	CCL21	-5.64362	2.30001e-08	0.0182107	-0.827912	0.146699	-0.194163	0.0376995	trans
rs187496295	OID44499	CCL21	-5.64362	2.30001e-08	0.0182107	-0.827912	0.146699	-0.194163	0.0376995	trans
rs77310440	OID44499	CCL21	-5.64362	2.30001e-08	0.0182107	-0.827912	0.146699	-0.194163	0.0376995	trans
rs190494268	OID44499	CCL21	-5.64362	2.30001e-08	0.0182107	-0.827912	0.146699	-0.194163	0.0376995	trans
rs186135287	OID44499	CCL21	-5.64362	2.30001e-08	0.0182107	-0.827912	0.146699	-0.194163	0.0376995	trans
rs1341630687	OID44499	CCL21	-5.64362	2.30001e-08	0.0182107	-0.827912	0.146699	-0.194163	0.0376995	trans
rs148273131	OID41463	MEF2C	5.64359	2.30035e-08	0.0182128	2.32028	0.411135	0.194163	0.0376991	trans
rs141110779	OID41463	MEF2C	5.64359	2.30035e-08	0.0182128	2.32028	0.411135	0.194163	0.0376991	trans
rs146047089	OID43166	TCEANC2	-5.64356	2.30071e-08	0.0182146	-0.514246	0.0911208	-0.194162	0.0376988	trans
rs148357054	OID43166	TCEANC2	-5.64356	2.30071e-08	0.0182146	-0.514246	0.0911208	-0.194162	0.0376988	trans
rs185504563	OID43166	TCEANC2	-5.64356	2.30071e-08	0.0182146	-0.514246	0.0911208	-0.194162	0.0376988	trans
rs111805866	OID41906	TAFA3	-5.64356	2.30076e-08	0.0182148	-0.886511	0.157084	-0.194162	0.0376987	trans
rs559009726	OID41239	GBP3	-5.64355	2.30085e-08	0.0182151	-0.93595	0.165844	-0.194161	0.0376986	trans
rs13412535	OID43136	STAU1	5.6435	2.30144e-08	0.0182196	0.473055	0.0838228	0.19416	0.037698	trans
rs537763298	OID41410	LENG1	-5.6435	2.30151e-08	0.0182198	-1.04924	0.185921	-0.19416	0.037698	trans
rs117074861	OID43433	C1QBP	-5.64349	2.30164e-08	0.0182203	-1.25943	0.223165	-0.194159	0.0376978	trans
rs16895977	OID45439	APOE	-5.64349	2.3017e-08	0.0182203	-0.445466	0.0789345	-0.194159	0.0376978	trans
rs541901141	OID42864	ODAM	-5.64349	2.3017e-08	0.0182203	-0.566508	0.100383	-0.194159	0.0376978	trans
rs187009735	OID42968	PTS	-5.64348	2.30182e-08	0.018221	-0.935404	0.16575	-0.194159	0.0376977	trans
rs76466578	OID43840	IGSF3	-5.64346	2.30208e-08	0.0182228	-0.542187	0.0960736	-0.194158	0.0376974	trans
rs112625991	OID42240	CD36	-5.64344	2.30226e-08	0.0182238	-0.85902	0.152216	-0.194158	0.0376972	trans
rs73334024	OID41643	POLR3D	-5.64344	2.30229e-08	0.0182238	-0.666699	0.118137	-0.194158	0.0376972	trans
rs2423052	OID45221	PIGR	5.64343	2.30243e-08	0.0182246	0.188045	0.033321	0.194157	0.037697	trans
rs112204261	OID42213	CADPS	5.64342	2.30253e-08	0.0182251	1.15921	0.205409	0.194157	0.0376969	trans
rs201654039	OID42950	PRR20A	-5.6434	2.30285e-08	0.0182274	-0.517477	0.0916961	-0.194156	0.0376966	trans
rs4976649	OID43332	ADAMTS15	5.64339	2.30293e-08	0.0182276	0.250859	0.0444518	0.194156	0.0376965	trans
rs959832241	OID40246	FLCN	5.64334	2.30359e-08	0.0182326	0.788279	0.139683	0.194154	0.0376959	trans
rs150293561	OID42062	ZNF35	-5.64332	2.30378e-08	0.0182338	-0.505631	0.0895981	-0.194154	0.0376957	trans
rs147133503	OID43998	MTSS2	-5.6433	2.30404e-08	0.0182355	-1.48575	0.263276	-0.194153	0.0376954	trans
rs138306372	OID40057	BIN1	5.6433	2.30413e-08	0.0182356	1.18316	0.209657	0.194153	0.0376954	trans
rs139257030	OID40057	BIN1	5.6433	2.30413e-08	0.0182356	1.18316	0.209657	0.194153	0.0376954	trans
rs192501534	OID44775	MENT	5.64327	2.30447e-08	0.018238	0.479682	0.0850007	0.194152	0.037695	trans
rs146401699	OID42440	FAM171B	5.64325	2.30469e-08	0.0182394	0.671693	0.119026	0.194151	0.0376948	trans
rs144276785	OID45463	F2	5.64321	2.30529e-08	0.0182439	0.871497	0.154433	0.19415	0.0376942	trans
rs139101813	OID41362	KCTD16	-5.64317	2.30579e-08	0.0182475	-1.08255	0.191834	-0.194149	0.0376937	trans
rs113733589	OID43428	BTN1A1	-5.64315	2.30598e-08	0.018248	-0.428631	0.0759559	-0.194148	0.0376935	trans
rs12214632	OID43428	BTN1A1	-5.64315	2.30598e-08	0.018248	-0.428631	0.0759559	-0.194148	0.0376935	trans
rs12192535	OID43428	BTN1A1	-5.64315	2.30598e-08	0.018248	-0.428631	0.0759559	-0.194148	0.0376935	trans
rs754296853	OID45334	CGB3_CGB5_CGB8	-5.64314	2.30611e-08	0.018248	-0.606431	0.107463	-0.194148	0.0376934	trans
rs148974918	OID42140	ARID4B	-5.64314	2.30616e-08	0.018248	-0.50076	0.0887378	-0.194148	0.0376933	trans
rs12949173	OID41313	IFIH1	5.64314	2.30616e-08	0.018248	0.718066	0.127246	0.194148	0.0376933	trans
rs143444766	OID43620	DNAJB8	-5.64314	2.30617e-08	0.018248	-0.67342	0.119334	-0.194148	0.0376933	trans
rs143082329	OID43620	DNAJB8	-5.64314	2.30617e-08	0.018248	-0.67342	0.119334	-0.194148	0.0376933	trans
rs12492845	OID42401	EIF4E2	-5.6431	2.30666e-08	0.0182517	-0.939989	0.166573	-0.194146	0.0376928	trans
rs17596806	OID43300	ZMYND15	-5.64309	2.30683e-08	0.0182527	-0.838398	0.148571	-0.194146	0.0376927	trans
rs188782371	OID41733	RNF141	5.64307	2.30711e-08	0.0182546	1.63479	0.2897	0.194145	0.0376924	trans
rs2129864994	OID44973	TEK	5.64303	2.30758e-08	0.018258	0.0969157	0.0171744	0.194144	0.0376919	trans
rs76679541	OID40268	GLE1	-5.64302	2.30769e-08	0.0182585	-0.273156	0.0484059	-0.194144	0.0376918	trans
rs150403819	OID41548	NLRP14	5.64301	2.30785e-08	0.0182595	1.16903	0.207164	0.194143	0.0376916	trans
rs181066633	OID43008	RFFL	-5.643	2.30794e-08	0.0182599	-0.430226	0.0762406	-0.194143	0.0376916	trans
rs139306744	OID43381	ARHGAP30	-5.64299	2.30802e-08	0.0182602	-0.989513	0.175353	-0.194143	0.0376915	trans
rs146073660	OID42743	MAVS	-5.64292	2.30895e-08	0.0182673	-0.9734	0.172499	-0.194141	0.0376905	trans
rs76063818	OID42817	NEB	5.64291	2.3091e-08	0.0182682	1.50448	0.266615	0.19414	0.0376904	trans
rs201820282	OID42559	HGS	5.64286	2.30982e-08	0.0182729	0.86141	0.152655	0.194138	0.0376897	trans
chr11_87414676_G_GA	OID42559	HGS	5.64286	2.30982e-08	0.0182729	0.86141	0.152655	0.194138	0.0376897	trans
rs202170776	OID42559	HGS	5.64286	2.30982e-08	0.0182729	0.86141	0.152655	0.194138	0.0376897	trans
rs141517173	OID42854	NSDHL	-5.64284	2.31e-08	0.0182741	-0.364904	0.0646667	-0.194138	0.0376895	trans
rs118135833	OID43290	XRCC4	5.64283	2.31012e-08	0.0182746	0.723537	0.128222	0.194138	0.0376894	trans
rs144995077	OID44672	GAS2L1	-5.64283	2.31015e-08	0.0182746	-0.581242	0.103005	-0.194137	0.0376894	trans
chr10_92619007_CTTAT_CTTATTTAT	OID43424	BRDT	5.64282	2.31026e-08	0.0182752	1.09104	0.19335	0.194137	0.0376892	trans
rs529025772	OID40989	CENATAC	5.64275	2.31114e-08	0.0182819	2.03092	0.359916	0.194135	0.0376884	trans
rs141735286	OID40402	MCMBP	-5.64275	2.31122e-08	0.0182822	-0.611937	0.108447	-0.194135	0.0376883	trans
rs189992500	OID42665	KIF27	-5.64274	2.31134e-08	0.0182828	-0.975755	0.172922	-0.194134	0.0376882	trans
rs77308136	OID44672	GAS2L1	-5.64272	2.31156e-08	0.0182843	-0.336026	0.0595504	-0.194134	0.0376879	trans
rs145848172	OID44994	TP53I3	-5.64272	2.31161e-08	0.0182843	-0.162081	0.0287239	-0.194134	0.0376879	trans
rs192214076	OID43938	LRTM2	-5.6427	2.31183e-08	0.0182858	-0.560448	0.0993227	-0.194133	0.0376877	trans
rs145382906	OID42367	DEFB116	-5.64268	2.31212e-08	0.0182875	-0.849017	0.150464	-0.194132	0.0376874	trans
rs1986846	OID41280	HBG2	-5.64267	2.31224e-08	0.0182875	-0.605946	0.107386	-0.194132	0.0376873	trans
rs56002646	OID41280	HBG2	-5.64267	2.31224e-08	0.0182875	-0.605946	0.107386	-0.194132	0.0376873	trans
rs17706858	OID41280	HBG2	-5.64267	2.31224e-08	0.0182875	-0.605946	0.107386	-0.194132	0.0376873	trans
rs56316290	OID41280	HBG2	-5.64267	2.31224e-08	0.0182875	-0.605946	0.107386	-0.194132	0.0376873	trans
chr1_33710399_CTGAATGAA_CTGAATGAATGAA	OID40869	BRF1	-5.64266	2.3124e-08	0.0182882	-0.744205	0.131889	-0.194132	0.0376871	trans
rs184109185	OID41599	PDCL	-5.64265	2.31245e-08	0.0182882	-1.10572	0.195957	-0.194132	0.0376871	trans
rs144728572	OID41599	PDCL	-5.64265	2.31245e-08	0.0182882	-1.10572	0.195957	-0.194132	0.0376871	trans
rs75077631	OID44297	SULT2A1	-5.64262	2.31284e-08	0.0182888	-0.46143	0.0817757	-0.194131	0.0376867	trans
rs3790072	OID40790	ANAPC4	5.64262	2.3129e-08	0.0182888	1.73994	0.308358	0.19413	0.0376866	trans
rs75495950	OID40790	ANAPC4	5.64262	2.3129e-08	0.0182888	1.73994	0.308358	0.19413	0.0376866	trans
rs78640651	OID40790	ANAPC4	5.64262	2.3129e-08	0.0182888	1.73994	0.308358	0.19413	0.0376866	trans
rs141999009	OID40790	ANAPC4	5.64262	2.3129e-08	0.0182888	1.73994	0.308358	0.19413	0.0376866	trans
rs117058272	OID40790	ANAPC4	5.64262	2.3129e-08	0.0182888	1.73994	0.308358	0.19413	0.0376866	trans
rs143392510	OID40790	ANAPC4	5.64262	2.3129e-08	0.0182888	1.73994	0.308358	0.19413	0.0376866	trans
rs78726068	OID40790	ANAPC4	5.64262	2.3129e-08	0.0182888	1.73994	0.308358	0.19413	0.0376866	trans
rs982758358	OID42571	HPCAL4	-5.64262	2.3129e-08	0.0182888	-0.698825	0.123848	-0.19413	0.0376866	trans
rs185111517	OID40426	MTFR1	5.64262	2.31292e-08	0.0182888	0.816265	0.144661	0.19413	0.0376866	trans
rs145136877	OID40495	PDE4C	-5.64261	2.31305e-08	0.0182896	-1.03546	0.183507	-0.19413	0.0376865	trans
rs117069846	OID41459	MCM3AP	-5.64258	2.31337e-08	0.0182918	-0.738362	0.130855	-0.194129	0.0376862	trans
rs77716514	OID44407	WASHC3	5.64251	2.3143e-08	0.0182989	0.836866	0.148314	0.194127	0.0376852	trans
rs117619383	OID42140	ARID4B	-5.64244	2.31524e-08	0.0183056	-0.818262	0.145019	-0.194124	0.0376843	trans
rs1864321	OID42140	ARID4B	-5.64244	2.31524e-08	0.0183056	-0.818262	0.145019	-0.194124	0.0376843	trans
rs140836130	OID44281	SPTLC1	-5.64243	2.31534e-08	0.0183061	-0.313578	0.055575	-0.194124	0.0376842	trans
rs77416938	OID42062	ZNF35	-5.64239	2.31584e-08	0.0183098	-0.610844	0.10826	-0.194123	0.0376837	trans
rs191223565	OID43037	RTKN2	5.64238	2.31597e-08	0.0183101	0.892594	0.158195	0.194123	0.0376836	trans
rs113722434	OID43715	FKBP14	-5.64238	2.316e-08	0.0183101	-0.50709	0.0898716	-0.194122	0.0376835	trans
rs925453	OID43828	ICOSLG	-5.64238	2.316e-08	0.0183101	-0.117836	0.0208841	-0.194122	0.0376835	trans
rs189709501	OID44367	TSPYL1	-5.64229	2.31708e-08	0.0183184	-0.711773	0.12615	-0.19412	0.0376825	trans
rs77849286	OID42750	MEGF11	5.64225	2.3176e-08	0.0183222	1.35624	0.240373	0.194118	0.0376819	trans
rs559317586	OID44433	ACADSB	-5.64224	2.31781e-08	0.0183235	-0.773503	0.137092	-0.194118	0.0376817	trans
rs143642638	OID43267	UGGT1	-5.64223	2.31796e-08	0.0183244	-0.391008	0.0693003	-0.194117	0.0376816	trans
rs184288870	OID42492	GAGE2A	-5.6422	2.31828e-08	0.0183266	-0.809545	0.14348	-0.194117	0.0376813	trans
rs66461525	OID43603	DEFB4A_DEFB4B	-5.64214	2.31908e-08	0.0183326	-0.380214	0.0673883	-0.194115	0.0376805	trans
rs187418216	OID40752	AAGAB	5.64211	2.31942e-08	0.018335	1.62124	0.287346	0.194114	0.0376801	trans
rs140319785	OID41233	GARRE1	-5.6421	2.31955e-08	0.0183358	-1.36982	0.242786	-0.194113	0.03768	trans
rs74892217	OID43984	MPI	-5.64207	2.32002e-08	0.0183392	-0.639527	0.11335	-0.194112	0.0376795	trans
rs73420020	OID43538	CLEC7A	5.64205	2.3202e-08	0.0183403	0.648895	0.11501	0.194112	0.0376794	trans
rs9411475	OID44525	CDH17	5.64201	2.32072e-08	0.0183441	0.394978	0.0700066	0.19411	0.0376788	trans
rs881309	OID45408	RNASE6	-5.64198	2.32121e-08	0.0183476	-0.441405	0.0782358	-0.194109	0.0376784	trans
rs147335352	OID41935	THAP4	5.64196	2.32137e-08	0.0183486	1.90309	0.337309	0.194109	0.0376782	trans
rs115894933	OID44497	CCL19	-5.64194	2.32168e-08	0.0183502	-0.608791	0.107905	-0.194108	0.0376779	trans
rs765737227	OID42598	IL12RB1	5.64193	2.32177e-08	0.0183502	0.86321	0.152999	0.194108	0.0376778	trans
rs145692841	OID41164	EPB41L4A	-5.64187	2.32259e-08	0.0183502	-1.22979	0.217976	-0.194106	0.037677	trans
rs76013739	OID41164	EPB41L4A	-5.64187	2.32259e-08	0.0183502	-1.22979	0.217976	-0.194106	0.037677	trans
rs146398819	OID41164	EPB41L4A	-5.64187	2.32259e-08	0.0183502	-1.22979	0.217976	-0.194106	0.037677	trans
rs138934539	OID41164	EPB41L4A	-5.64187	2.32259e-08	0.0183502	-1.22979	0.217976	-0.194106	0.037677	trans
rs142220609	OID41164	EPB41L4A	-5.64187	2.32259e-08	0.0183502	-1.22979	0.217976	-0.194106	0.037677	trans
rs151082388	OID41164	EPB41L4A	-5.64187	2.32259e-08	0.0183502	-1.22979	0.217976	-0.194106	0.037677	trans
rs80351347	OID41164	EPB41L4A	-5.64187	2.32259e-08	0.0183502	-1.22979	0.217976	-0.194106	0.037677	trans
rs112775451	OID41164	EPB41L4A	-5.64187	2.32259e-08	0.0183502	-1.22979	0.217976	-0.194106	0.037677	trans
rs150531313	OID41164	EPB41L4A	-5.64187	2.32259e-08	0.0183502	-1.22979	0.217976	-0.194106	0.037677	trans
rs568369018	OID41164	EPB41L4A	-5.64187	2.32259e-08	0.0183502	-1.22979	0.217976	-0.194106	0.037677	trans
rs534136036	OID41164	EPB41L4A	-5.64187	2.32259e-08	0.0183502	-1.22979	0.217976	-0.194106	0.037677	trans
rs146920029	OID41164	EPB41L4A	-5.64187	2.32259e-08	0.0183502	-1.22979	0.217976	-0.194106	0.037677	trans
rs189598729	OID41164	EPB41L4A	-5.64187	2.32259e-08	0.0183502	-1.22979	0.217976	-0.194106	0.037677	trans
rs144008921	OID41164	EPB41L4A	-5.64187	2.32259e-08	0.0183502	-1.22979	0.217976	-0.194106	0.037677	trans
rs114844487	OID41164	EPB41L4A	-5.64187	2.32259e-08	0.0183502	-1.22979	0.217976	-0.194106	0.037677	trans
rs149590651	OID41164	EPB41L4A	-5.64187	2.32259e-08	0.0183502	-1.22979	0.217976	-0.194106	0.037677	trans
rs181689925	OID41164	EPB41L4A	-5.64187	2.32259e-08	0.0183502	-1.22979	0.217976	-0.194106	0.037677	trans
rs141941093	OID41164	EPB41L4A	-5.64187	2.32259e-08	0.0183502	-1.22979	0.217976	-0.194106	0.037677	trans
rs139784045	OID41164	EPB41L4A	-5.64187	2.32259e-08	0.0183502	-1.22979	0.217976	-0.194106	0.037677	trans
rs545559381	OID41164	EPB41L4A	-5.64187	2.32259e-08	0.0183502	-1.22979	0.217976	-0.194106	0.037677	trans
rs139173994	OID41164	EPB41L4A	-5.64187	2.32259e-08	0.0183502	-1.22979	0.217976	-0.194106	0.037677	trans
rs1295961	OID41164	EPB41L4A	5.64187	2.32259e-08	0.0183502	1.22979	0.217976	0.194106	0.037677	trans
rs1280597	OID41164	EPB41L4A	5.64187	2.32259e-08	0.0183502	1.22979	0.217976	0.194106	0.037677	trans
rs1148998	OID41164	EPB41L4A	5.64187	2.32259e-08	0.0183502	1.22979	0.217976	0.194106	0.037677	trans
rs149882404	OID43355	ALDH3A1	-5.64186	2.32273e-08	0.0183509	-1.21569	0.215477	-0.194105	0.0376769	trans
rs149965239	OID41969	TTC12	5.64185	2.32288e-08	0.0183519	1.83077	0.324498	0.194105	0.0376767	trans
rs7855466	OID45192	MUC2	-5.64183	2.32313e-08	0.0183535	-0.437831	0.0776045	-0.194104	0.0376765	trans
rs10774338	OID44499	CCL21	5.64178	2.32372e-08	0.0183579	0.812512	0.144017	0.194103	0.0376759	trans
rs550979312	OID40457	NFATC4	-5.64177	2.32391e-08	0.0183591	-0.95257	0.168843	-0.194102	0.0376757	trans
rs145276122	OID40320	ITPRID2	-5.64175	2.3241e-08	0.0183603	-0.903243	0.1601	-0.194102	0.0376755	trans
rs35161757	OID45116	ENG	5.64175	2.32417e-08	0.0183605	0.0854192	0.0151406	0.194102	0.0376754	trans
chr18_73418666_TA_T	OID43900	KLRB1	-5.64173	2.32434e-08	0.0183608	-0.533248	0.0945184	-0.194101	0.0376753	trans
rs34451538	OID43787	GZMB	-5.64173	2.32441e-08	0.0183608	-0.33909	0.0601039	-0.194101	0.0376752	trans
rs115088603	OID44627	ENPP5	5.64173	2.32444e-08	0.0183608	0.535258	0.0948749	0.194101	0.0376752	trans
rs150586103	OID44627	ENPP5	5.64173	2.32444e-08	0.0183608	0.535258	0.0948749	0.194101	0.0376752	trans
rs117794673	OID44627	ENPP5	5.64173	2.32444e-08	0.0183608	0.535258	0.0948749	0.194101	0.0376752	trans
rs78667674	OID44627	ENPP5	5.64173	2.32444e-08	0.0183608	0.535258	0.0948749	0.194101	0.0376752	trans
rs145680409	OID45334	CGB3_CGB5_CGB8	-5.64171	2.3247e-08	0.0183625	-0.693035	0.122841	-0.1941	0.0376749	trans
rs183426049	OID41130	DUSP15	-5.64166	2.32532e-08	0.0183669	-0.699197	0.123935	-0.194099	0.0376743	trans
rs77272670	OID45095	CTHRC1	5.64166	2.32533e-08	0.0183669	0.508639	0.0901578	0.194099	0.0376743	trans
rs1222321	OID40893	C22orf31	-5.64163	2.32567e-08	0.0183692	-1.29539	0.229613	-0.194098	0.037674	trans
rs139066343	OID41815	SLITRK5	-5.6416	2.32603e-08	0.0183718	-0.595911	0.105628	-0.194097	0.0376736	trans
rs112449160	OID42120	ANKRD53	-5.64157	2.32647e-08	0.0183747	-0.736778	0.130598	-0.194096	0.0376732	trans
rs73029123	OID42120	ANKRD53	-5.64157	2.32647e-08	0.0183747	-0.736778	0.130598	-0.194096	0.0376732	trans
rs111250301	OID42038	YY2	5.64155	2.32679e-08	0.0183769	0.815513	0.144555	0.194095	0.0376728	trans
rs75066578	OID40852	BCAR3	-5.64152	2.32718e-08	0.018379	-0.968392	0.171655	-0.194094	0.0376725	trans
rs117235383	OID43837	IGF1R	-5.64151	2.32721e-08	0.018379	-0.494104	0.0875837	-0.194094	0.0376724	trans
rs117635127	OID43837	IGF1R	-5.64151	2.32721e-08	0.018379	-0.494104	0.0875837	-0.194094	0.0376724	trans
rs144624620	OID43837	IGF1R	-5.64151	2.32721e-08	0.018379	-0.494104	0.0875837	-0.194094	0.0376724	trans
rs17150482	OID43749	GFRAL	-5.64149	2.32752e-08	0.0183809	-0.190046	0.0336871	-0.194093	0.0376721	trans
rs114715135	OID43141	STX1B	5.64149	2.32753e-08	0.0183809	1.53329	0.271788	0.194093	0.0376721	trans
rs1553882526	OID42523	GNE	-5.64144	2.32823e-08	0.0183861	-0.61619	0.109226	-0.194091	0.0376714	trans
rs77677422	OID41623	PLCL1	5.64137	2.32907e-08	0.0183923	0.498145	0.0883022	0.194089	0.0376706	trans
rs893706967	OID43055	SCIN	-5.64137	2.3291e-08	0.0183923	-0.695117	0.123218	-0.194089	0.0376706	trans
rs1061684	OID43368	ANXA11	5.64136	2.32919e-08	0.0183928	0.123102	0.0218213	0.194089	0.0376705	trans
rs75742661	OID44214	SCN2A	-5.64135	2.32928e-08	0.0183932	-0.370584	0.0656906	-0.194089	0.0376704	trans
rs148946954	OID42584	IFIT3	5.64129	2.33014e-08	0.0183997	1.60316	0.284183	0.194086	0.0376695	trans
rs1927311	OID45064	CDH5	5.64128	2.33022e-08	0.0183999	0.119845	0.0212443	0.194086	0.0376695	trans
rs532904419	OID40142	CUL7	5.64126	2.33047e-08	0.0184006	1.25561	0.222577	0.194086	0.0376692	trans
rs569520639	OID40142	CUL7	5.64126	2.33047e-08	0.0184006	1.25561	0.222577	0.194086	0.0376692	trans
rs9411492	OID44700	HEPH	5.64126	2.3305e-08	0.0184006	0.107362	0.0190316	0.194086	0.0376692	trans
rs10901256	OID44700	HEPH	5.64126	2.3305e-08	0.0184006	0.107362	0.0190316	0.194086	0.0376692	trans
rs10901257	OID44700	HEPH	5.64126	2.3305e-08	0.0184006	0.107362	0.0190316	0.194086	0.0376692	trans
rs3743888	OID45078	CNTN1	5.64124	2.33077e-08	0.0184025	0.098419	0.0174463	0.194085	0.0376689	trans
rs80177406	OID44056	OGFR	5.64123	2.33093e-08	0.0184034	0.569478	0.100949	0.194084	0.0376688	trans
rs149773688	OID41574	OS9	-5.64121	2.3311e-08	0.0184036	-1.44088	0.255421	-0.194084	0.0376686	trans
rs117174632	OID41574	OS9	-5.64121	2.3311e-08	0.0184036	-1.44088	0.255421	-0.194084	0.0376686	trans
rs117480866	OID41574	OS9	-5.64121	2.3311e-08	0.0184036	-1.44088	0.255421	-0.194084	0.0376686	trans
rs182386872	OID40116	CHST1	-5.64121	2.33111e-08	0.0184036	-0.878235	0.155682	-0.194084	0.0376686	trans
rs59297208	OID42466	FKBP10	-5.64121	2.33117e-08	0.0184038	-0.172503	0.0305791	-0.194084	0.0376685	trans
rs149217294	OID42605	IL17D	-5.6412	2.33132e-08	0.0184043	-0.50687	0.0898514	-0.194083	0.0376684	trans
rs200231932	OID42605	IL17D	-5.6412	2.33132e-08	0.0184043	-0.50687	0.0898514	-0.194083	0.0376684	trans
rs543721887	OID42603	IL17A	5.64116	2.33187e-08	0.018408	1.41028	0.249998	0.194082	0.0376678	trans
rs78293811	OID42603	IL17A	5.64116	2.33187e-08	0.018408	1.41028	0.249998	0.194082	0.0376678	trans
rs9267542	OID43804	HLA-A	5.64115	2.33191e-08	0.018408	0.220173	0.0390298	0.194082	0.0376678	trans
rs748043755	OID44499	CCL21	-5.64112	2.3323e-08	0.0184102	-0.855254	0.151611	-0.194081	0.0376674	trans
rs550042342	OID44499	CCL21	-5.64112	2.3323e-08	0.0184102	-0.855254	0.151611	-0.194081	0.0376674	trans
rs897202845	OID44499	CCL21	-5.64112	2.3323e-08	0.0184102	-0.855254	0.151611	-0.194081	0.0376674	trans
rs191780493	OID42543	GTF2F1	-5.64111	2.33252e-08	0.0184116	-0.566785	0.100474	-0.19408	0.0376672	trans
rs17753046	OID42864	ODAM	-5.64109	2.33271e-08	0.0184128	-0.516071	0.0914842	-0.19408	0.037667	trans
rs556865435	OID42805	NACAD	-5.64109	2.33277e-08	0.018413	-1.51645	0.268823	-0.19408	0.0376669	trans
rs146523700	OID41374	KIF18A	-5.64105	2.3332e-08	0.018416	-1.29655	0.229841	-0.194079	0.0376665	trans
rs536838181	OID40949	CCDC28B	-5.64105	2.3333e-08	0.0184165	-0.817937	0.144997	-0.194078	0.0376664	trans
rs1419310963	OID41437	LZTS3	5.64104	2.33333e-08	0.0184165	1.01091	0.179207	0.194078	0.0376664	trans
rs142981229	OID42745	MCM10	5.64101	2.33372e-08	0.0184191	1.38133	0.244872	0.194077	0.037666	trans
rs188668126	OID41082	DCP1A	-5.64101	2.33374e-08	0.0184191	-0.547173	0.096999	-0.194077	0.037666	trans
rs555057378	OID42957	PRUNE2	5.64099	2.33406e-08	0.0184211	1.74872	0.310003	0.194076	0.0376657	trans
chr6_32452620_T_C	OID44497	CCL19	-5.64099	2.33408e-08	0.0184211	-0.345085	0.0611746	-0.194076	0.0376657	trans
rs185036329	OID43988	MRPL28	-5.64098	2.3342e-08	0.0184215	-0.701445	0.124348	-0.194076	0.0376655	trans
rs182327781	OID43988	MRPL28	-5.64098	2.3342e-08	0.0184215	-0.701445	0.124348	-0.194076	0.0376655	trans
rs150451162	OID43452	CASP10	-5.64095	2.33453e-08	0.0184238	-0.377719	0.0669601	-0.194075	0.0376652	trans
rs652111	OID42236	CCT5	-5.64095	2.33457e-08	0.0184238	-0.669076	0.118611	-0.194075	0.0376652	trans
rs182319880	OID42944	PRKD2	5.64092	2.33498e-08	0.0184267	1.86134	0.329971	0.194074	0.0376648	trans
rs1801020	OID41778	SEMA6B	-5.64083	2.33611e-08	0.0184353	-0.223119	0.0395543	-0.194071	0.0376637	trans
rs79748352	OID42236	CCT5	-5.64081	2.3364e-08	0.0184373	-0.709921	0.125854	-0.194071	0.0376634	trans
rs72963855	OID40370	LMO4	5.64079	2.33659e-08	0.0184385	1.6095	0.285333	0.19407	0.0376632	trans
rs149039920	OID42472	FLYWCH2	5.64076	2.33703e-08	0.0184417	1.11865	0.198316	0.194069	0.0376627	trans
rs555157412	OID44151	PTPRN	-5.64074	2.33724e-08	0.018443	-0.577509	0.102382	-0.194068	0.0376625	trans
rs141199054	OID41429	LRRCC1	-5.64067	2.33826e-08	0.0184505	-0.454672	0.080606	-0.194066	0.0376615	trans
rs532250294	OID41494	MTCL1	-5.64065	2.33849e-08	0.0184505	-0.560955	0.0994486	-0.194065	0.0376613	trans
rs181314090	OID41494	MTCL1	-5.64065	2.33849e-08	0.0184505	-0.560955	0.0994486	-0.194065	0.0376613	trans
rs563754333	OID41494	MTCL1	-5.64065	2.33849e-08	0.0184505	-0.560955	0.0994486	-0.194065	0.0376613	trans
rs562268197	OID42413	ENTPD2	5.64064	2.33866e-08	0.0184505	0.75114	0.133166	0.194065	0.0376612	trans
rs184067396	OID44436	ACOX1	-5.64063	2.33874e-08	0.0184505	-0.877076	0.155493	-0.194065	0.0376611	trans
rs74400865	OID42252	CDIN1	-5.64062	2.3388e-08	0.0184505	-0.78272	0.138765	-0.194064	0.037661	trans
rs74253596	OID42252	CDIN1	-5.64062	2.3388e-08	0.0184505	-0.78272	0.138765	-0.194064	0.037661	trans
rs16947175	OID42252	CDIN1	-5.64062	2.3388e-08	0.0184505	-0.78272	0.138765	-0.194064	0.037661	trans
rs16947179	OID42252	CDIN1	-5.64062	2.3388e-08	0.0184505	-0.78272	0.138765	-0.194064	0.037661	trans
rs1953553	OID41234	GAS1	5.64062	2.33885e-08	0.0184505	0.946901	0.167872	0.194064	0.037661	trans
rs1999739	OID41234	GAS1	5.64062	2.33885e-08	0.0184505	0.946901	0.167872	0.194064	0.037661	trans
rs1188545	OID41234	GAS1	-5.64062	2.33885e-08	0.0184505	-0.946901	0.167872	-0.194064	0.037661	trans
rs1188577	OID41234	GAS1	-5.64062	2.33885e-08	0.0184505	-0.946901	0.167872	-0.194064	0.037661	trans
rs139019748	OID41234	GAS1	-5.64062	2.33885e-08	0.0184505	-0.946901	0.167872	-0.194064	0.037661	trans
rs111969420	OID41234	GAS1	-5.64062	2.33885e-08	0.0184505	-0.946901	0.167872	-0.194064	0.037661	trans
rs1188578	OID41234	GAS1	-5.64062	2.33885e-08	0.0184505	-0.946901	0.167872	-0.194064	0.037661	trans
rs532651710	OID42234	CCND2	5.64056	2.33967e-08	0.0184566	1.53427	0.272007	0.194062	0.0376602	trans
rs192452825	OID42830	NFKBIE	5.64053	2.34006e-08	0.0184593	1.48247	0.262824	0.194061	0.0376598	trans
rs138645167	OID43700	FAM3B	5.64049	2.34059e-08	0.0184632	0.363985	0.0645307	0.19406	0.0376593	trans
rs7544263	OID45333	CFHR5	5.64046	2.34089e-08	0.0184653	0.214491	0.0380271	0.194059	0.037659	trans
chr9_133522343_C_CGGTG	OID44525	CDH17	-5.64046	2.34099e-08	0.0184657	-0.257607	0.0456714	-0.194059	0.0376589	trans
rs116895659	OID42917	PLXDC1	-5.64045	2.34107e-08	0.0184658	-0.724434	0.128436	-0.194059	0.0376588	trans
rs117299285	OID42917	PLXDC1	-5.64045	2.34107e-08	0.0184658	-0.724434	0.128436	-0.194059	0.0376588	trans
rs116336782	OID41494	MTCL1	-5.64043	2.34137e-08	0.0184678	-0.78921	0.13992	-0.194058	0.0376585	trans
rs76156928	OID40791	ANGPTL5	-5.64039	2.34192e-08	0.018471	-1.344	0.238282	-0.194057	0.0376579	trans
rs11250718	OID40791	ANGPTL5	-5.64039	2.34192e-08	0.018471	-1.344	0.238282	-0.194057	0.0376579	trans
rs144524515	OID40791	ANGPTL5	-5.64039	2.34192e-08	0.018471	-1.344	0.238282	-0.194057	0.0376579	trans
rs760542777	OID40791	ANGPTL5	-5.64039	2.34192e-08	0.018471	-1.344	0.238282	-0.194057	0.0376579	trans
rs76496928	OID40920	CABYR	-5.64032	2.34274e-08	0.0184769	-0.952763	0.16892	-0.194054	0.0376571	trans
rs566193503	OID41494	MTCL1	-5.64032	2.34276e-08	0.0184769	-0.851816	0.151023	-0.194054	0.0376571	trans
chr6_32670741_GA_G	OID43963	MCEMP1	5.64029	2.34322e-08	0.018479	0.542539	0.0961899	0.194053	0.0376567	trans
rs9274841	OID43963	MCEMP1	5.64029	2.34322e-08	0.018479	0.542539	0.0961899	0.194053	0.0376567	trans
rs2022544	OID44497	CCL19	-5.64028	2.34335e-08	0.018479	-0.388567	0.0688915	-0.194053	0.0376565	trans
rs6907757	OID44497	CCL19	-5.64028	2.34335e-08	0.018479	-0.388567	0.0688915	-0.194053	0.0376565	trans
chr6_32361369_A_AT	OID44497	CCL19	-5.64028	2.34335e-08	0.018479	-0.388567	0.0688915	-0.194053	0.0376565	trans
rs6457553	OID44497	CCL19	-5.64028	2.34335e-08	0.018479	-0.388567	0.0688915	-0.194053	0.0376565	trans
rs7770048	OID44497	CCL19	-5.64028	2.34335e-08	0.018479	-0.388567	0.0688915	-0.194053	0.0376565	trans
rs2073048	OID44497	CCL19	-5.64028	2.34335e-08	0.018479	-0.388567	0.0688915	-0.194053	0.0376565	trans
rs62478188	OID40682	TSR3	-5.64027	2.34338e-08	0.018479	-0.480739	0.0852332	-0.194053	0.0376565	trans
rs117393635	OID44433	ACADSB	-5.64026	2.34355e-08	0.0184801	-0.68379	0.121234	-0.194052	0.0376563	trans
rs11132382	OID44094	PHOSPHO1	5.64019	2.34445e-08	0.0184867	0.132431	0.02348	0.19405	0.0376555	trans
rs189924477	OID43267	UGGT1	-5.64019	2.34447e-08	0.0184867	-0.413525	0.0733176	-0.19405	0.0376554	trans
rs111501215	OID42917	PLXDC1	-5.64016	2.3449e-08	0.0184889	-0.879609	0.155955	-0.194049	0.037655	trans
rs112469583	OID42917	PLXDC1	-5.64016	2.3449e-08	0.0184889	-0.879609	0.155955	-0.194049	0.037655	trans
rs113767641	OID42917	PLXDC1	-5.64016	2.3449e-08	0.0184889	-0.879609	0.155955	-0.194049	0.037655	trans
rs35191080	OID42382	DNAJC30	-5.64016	2.34494e-08	0.0184889	-0.604853	0.10724	-0.194049	0.037655	trans
rs62276195	OID42382	DNAJC30	-5.64016	2.34494e-08	0.0184889	-0.604853	0.10724	-0.194049	0.037655	trans
rs183355871	OID45377	ITGB1	-5.6401	2.34572e-08	0.0184947	-0.303265	0.0537695	-0.194047	0.0376542	trans
rs77826446	OID45135	GOT1	-5.64005	2.34628e-08	0.0184988	-0.365262	0.0647621	-0.194046	0.0376537	trans
rs2731675	OID43382	ARHGEF1	-5.64005	2.34634e-08	0.018499	-0.65994	0.11701	-0.194045	0.0376536	trans
rs56332937	OID41421	LRFN3	-5.64004	2.34645e-08	0.0184992	-0.525766	0.0932202	-0.194045	0.0376535	trans
rs61417707	OID41421	LRFN3	-5.64004	2.34645e-08	0.0184992	-0.525766	0.0932202	-0.194045	0.0376535	trans
rs116852974	OID44966	SUMF2	5.64002	2.34671e-08	0.018501	0.70854	0.125627	0.194044	0.0376532	trans
rs4253332	OID44494	CCDC80	5.63997	2.34735e-08	0.0185056	0.291172	0.0516266	0.194043	0.0376526	trans
rs116198248	OID42543	GTF2F1	-5.63994	2.34778e-08	0.0185087	-0.546192	0.0968436	-0.194042	0.0376522	trans
chr7_95112202_TCAA_T	OID43816	HS1BP3	5.63993	2.34788e-08	0.0185089	0.822849	0.145897	0.194041	0.0376521	trans
rs147712331	OID43816	HS1BP3	5.63993	2.34788e-08	0.0185089	0.822849	0.145897	0.194041	0.0376521	trans
rs78388484	OID42373	DGKZ	5.63992	2.348e-08	0.0185096	1.09496	0.194145	0.194041	0.037652	trans
rs113498664	OID45123	FAS	-5.63988	2.34856e-08	0.0185102	-0.498133	0.0883234	-0.19404	0.0376514	trans
rs9752655	OID45123	FAS	-5.63988	2.34856e-08	0.0185102	-0.498133	0.0883234	-0.19404	0.0376514	trans
rs111984051	OID45123	FAS	-5.63988	2.34856e-08	0.0185102	-0.498133	0.0883234	-0.19404	0.0376514	trans
rs58042983	OID45123	FAS	-5.63988	2.34856e-08	0.0185102	-0.498133	0.0883234	-0.19404	0.0376514	trans
rs150190908	OID45123	FAS	-5.63988	2.34856e-08	0.0185102	-0.498133	0.0883234	-0.19404	0.0376514	trans
rs2279016	OID45123	FAS	-5.63988	2.34856e-08	0.0185102	-0.498133	0.0883234	-0.19404	0.0376514	trans
rs75988762	OID43089	SLC16A1	-5.63987	2.34864e-08	0.0185102	-0.890272	0.157853	-0.19404	0.0376514	trans
rs150150044	OID43089	SLC16A1	-5.63987	2.34864e-08	0.0185102	-0.890272	0.157853	-0.19404	0.0376514	trans
chr7_104344858_C_CT	OID43089	SLC16A1	-5.63987	2.34864e-08	0.0185102	-0.890272	0.157853	-0.19404	0.0376514	trans
rs145071468	OID43089	SLC16A1	-5.63987	2.34864e-08	0.0185102	-0.890272	0.157853	-0.19404	0.0376514	trans
rs75614932	OID43089	SLC16A1	-5.63987	2.34864e-08	0.0185102	-0.890272	0.157853	-0.19404	0.0376514	trans
rs73714805	OID43089	SLC16A1	-5.63987	2.34864e-08	0.0185102	-0.890272	0.157853	-0.19404	0.0376514	trans
rs73714807	OID43089	SLC16A1	-5.63987	2.34864e-08	0.0185102	-0.890272	0.157853	-0.19404	0.0376514	trans
rs11975233	OID43089	SLC16A1	-5.63987	2.34864e-08	0.0185102	-0.890272	0.157853	-0.19404	0.0376514	trans
rs180790999	OID40107	CETN1	5.63985	2.34892e-08	0.0185121	0.650216	0.11529	0.194039	0.0376511	trans
rs572370435	OID42502	GCFC2	-5.63985	2.34895e-08	0.0185121	-0.444394	0.0787954	-0.194039	0.0376511	trans
rs146437345	OID45377	ITGB1	-5.63984	2.34911e-08	0.018513	-0.37559	0.0665959	-0.194038	0.0376509	trans
rs139774208	OID44706	HTRA2	-5.63983	2.34927e-08	0.0185131	-0.592741	0.105099	-0.194038	0.0376507	trans
rs147101832	OID44706	HTRA2	-5.63983	2.34927e-08	0.0185131	-0.592741	0.105099	-0.194038	0.0376507	trans
rs146037971	OID44706	HTRA2	-5.63983	2.34927e-08	0.0185131	-0.592741	0.105099	-0.194038	0.0376507	trans
rs146603631	OID44706	HTRA2	-5.63983	2.34927e-08	0.0185131	-0.592741	0.105099	-0.194038	0.0376507	trans
rs7687818	OID43409	BCL2	5.63981	2.34941e-08	0.0185136	0.436412	0.0773805	0.194038	0.0376506	trans
rs10000459	OID43409	BCL2	5.63981	2.34941e-08	0.0185136	0.436412	0.0773805	0.194038	0.0376506	trans
rs16861008	OID45091	CRTAC1	-5.63981	2.34954e-08	0.0185142	-0.211879	0.0375685	-0.194037	0.0376505	trans
rs117823210	OID41256	GPANK1	-5.63975	2.3502e-08	0.0185192	-0.430785	0.0763836	-0.194036	0.0376498	trans
rs114724719	OID41381	KIF4B	-5.63975	2.35025e-08	0.0185192	-0.622552	0.110386	-0.194036	0.0376498	trans
rs117615680	OID40515	PMS2P3	-5.6397	2.35098e-08	0.0185246	-0.8347	0.148004	-0.194034	0.0376491	trans
rs114367041	OID42582	IDI2	5.63969	2.35107e-08	0.018525	0.999917	0.1773	0.194033	0.037649	trans
rs17200810	OID43787	GZMB	-5.63969	2.3511e-08	0.018525	-0.345077	0.0611873	-0.194033	0.0376489	trans
rs2545801	OID44285	ST3GAL1	-5.63967	2.35136e-08	0.0185267	-0.319228	0.056604	-0.194033	0.0376487	trans
rs4861709	OID44424	ZER1	-5.63965	2.35157e-08	0.0185278	-0.178535	0.0316572	-0.194032	0.0376485	trans
rs4253329	OID44424	ZER1	-5.63965	2.35157e-08	0.0185278	-0.178535	0.0316572	-0.194032	0.0376485	trans
rs35145335	OID43148	SURF2	-5.63964	2.35172e-08	0.0185283	-0.492903	0.0873997	-0.194032	0.0376483	trans
rs10257396	OID43148	SURF2	5.63964	2.35172e-08	0.0185283	0.492903	0.0873997	0.194032	0.0376483	trans
rs35833603	OID45342	CRISP3	5.63962	2.35192e-08	0.018529	0.445549	0.0790032	0.194031	0.0376481	trans
rs184957614	OID45342	CRISP3	5.63962	2.35192e-08	0.018529	0.445549	0.0790032	0.194031	0.0376481	trans
rs150208353	OID45342	CRISP3	5.63962	2.35192e-08	0.018529	0.445549	0.0790032	0.194031	0.0376481	trans
rs72625266	OID45415	SSC5D	5.6396	2.35221e-08	0.0185308	0.846185	0.150043	0.194031	0.0376479	trans
rs3130632	OID43429	BTN3A2	5.6396	2.35223e-08	0.0185308	0.165058	0.0292677	0.194031	0.0376478	trans
rs146534459	OID45346	CTBS	5.63959	2.35241e-08	0.0185314	0.578485	0.102576	0.19403	0.0376477	trans
rs184595145	OID41953	TRIM60	-5.63957	2.35258e-08	0.0185314	-0.411122	0.0728995	-0.19403	0.0376475	trans
rs150816496	OID41953	TRIM60	-5.63957	2.35258e-08	0.0185314	-0.411122	0.0728995	-0.19403	0.0376475	trans
rs142346792	OID41953	TRIM60	-5.63957	2.35258e-08	0.0185314	-0.411122	0.0728995	-0.19403	0.0376475	trans
rs12152497	OID43979	MME	-5.63957	2.35262e-08	0.0185314	-0.220177	0.0390415	-0.19403	0.0376475	trans
rs4133174	OID43979	MME	-5.63957	2.35262e-08	0.0185314	-0.220177	0.0390415	-0.19403	0.0376475	trans
rs4133175	OID43979	MME	-5.63957	2.35262e-08	0.0185314	-0.220177	0.0390415	-0.19403	0.0376475	trans
rs35028414	OID43979	MME	-5.63957	2.35262e-08	0.0185314	-0.220177	0.0390415	-0.19403	0.0376475	trans
rs1265385678	OID45330	CD55	-5.63955	2.35292e-08	0.0185328	-0.456794	0.0809984	-0.194029	0.0376472	trans
rs1221842482	OID45330	CD55	-5.63955	2.35292e-08	0.0185328	-0.456794	0.0809984	-0.194029	0.0376472	trans
rs1161370694	OID45330	CD55	-5.63955	2.35292e-08	0.0185328	-0.456794	0.0809984	-0.194029	0.0376472	trans
rs117791053	OID41711	RCSD1	5.63953	2.35315e-08	0.018534	1.24122	0.220093	0.194028	0.037647	trans
rs55798397	OID40104	CEP78	5.63953	2.35315e-08	0.018534	0.494965	0.087767	0.194028	0.0376469	trans
rs531523692	OID40824	ARL4C	-5.6395	2.3536e-08	0.0185373	-0.481013	0.0852937	-0.194027	0.0376465	trans
rs528645365	OID44367	TSPYL1	-5.63947	2.35391e-08	0.0185386	-0.709518	0.125813	-0.194026	0.0376462	trans
rs186321280	OID41826	SNCAIP	-5.63947	2.35393e-08	0.0185386	-1.12877	0.200155	-0.194026	0.0376462	trans
rs117206410	OID41826	SNCAIP	-5.63947	2.35393e-08	0.0185386	-1.12877	0.200155	-0.194026	0.0376462	trans
rs79807612	OID41826	SNCAIP	-5.63947	2.35393e-08	0.0185386	-1.12877	0.200155	-0.194026	0.0376462	trans
chr5_177404176_TC_T	OID44355	TP53INP1	-5.63946	2.35404e-08	0.0185391	-0.224391	0.0397895	-0.194026	0.0376461	trans
rs72769319	OID41681	PYCR2	5.63944	2.35434e-08	0.0185409	1.50377	0.266653	0.194025	0.0376458	trans
rs72769329	OID41681	PYCR2	5.63944	2.35434e-08	0.0185409	1.50377	0.266653	0.194025	0.0376458	trans
rs80250900	OID44623	EMC2	-5.63943	2.35442e-08	0.0185409	-0.933547	0.165539	-0.194025	0.0376457	trans
rs183018167	OID44623	EMC2	-5.63943	2.35442e-08	0.0185409	-0.933547	0.165539	-0.194025	0.0376457	trans
rs190411260	OID41646	POTEKP	-5.63941	2.35472e-08	0.0185429	-0.645042	0.114381	-0.194024	0.0376454	trans
rs143754462	OID40394	MAPK4	5.63936	2.35537e-08	0.0185478	1.17962	0.209176	0.194023	0.0376448	trans
rs2722219	OID41187	FAM161A	5.63934	2.35569e-08	0.0185499	1.43363	0.25422	0.194022	0.0376445	trans
rs79080906	OID40338	KIAA1958	-5.6393	2.35615e-08	0.0185524	-1.28823	0.228437	-0.194021	0.037644	trans
rs140842216	OID40338	KIAA1958	-5.6393	2.35615e-08	0.0185524	-1.28823	0.228437	-0.194021	0.037644	trans
rs138275442	OID41029	CLK3	-5.6393	2.35616e-08	0.0185524	-0.92651	0.164295	-0.194021	0.037644	trans
rs182258390	OID41029	CLK3	-5.6393	2.35616e-08	0.0185524	-0.92651	0.164295	-0.194021	0.037644	trans
rs903158024	OID44291	STX3	-5.63921	2.3574e-08	0.0185619	-0.696843	0.123571	-0.194018	0.0376428	trans
rs559855930	OID42989	RAP1GAP	-5.63912	2.35851e-08	0.0185703	-0.734449	0.130242	-0.194015	0.0376417	trans
rs77550259	OID44155	PVALB	5.63911	2.35875e-08	0.0185718	0.925973	0.164206	0.194014	0.0376415	trans
rs146151704	OID44823	NTRK2	-5.63909	2.359e-08	0.0185736	-0.396974	0.0703969	-0.194013	0.0376412	trans
rs925453	OID44285	ST3GAL1	-5.63908	2.35907e-08	0.0185738	-0.304884	0.0540663	-0.194013	0.0376412	trans
rs193216948	OID42878	PAK4	-5.63908	2.35914e-08	0.018574	-0.852635	0.151201	-0.194013	0.0376411	trans
rs963994449	OID41787	SETBP1	-5.63907	2.35924e-08	0.018574	-0.709291	0.125782	-0.194013	0.037641	trans
rs62625010	OID44088	PFDN2	-5.63907	2.35927e-08	0.018574	-0.877229	0.155563	-0.194013	0.037641	trans
rs34658292	OID44088	PFDN2	-5.63907	2.35927e-08	0.018574	-0.877229	0.155563	-0.194013	0.037641	trans
rs544613724	OID40458	NGLY1	-5.63905	2.35946e-08	0.018574	-1.21679	0.215779	-0.194012	0.0376408	trans
rs4861709	OID42666	KIF3A	-5.63905	2.35946e-08	0.018574	-0.284932	0.0505283	-0.194012	0.0376408	trans
rs4253329	OID42666	KIF3A	-5.63905	2.35946e-08	0.018574	-0.284932	0.0505283	-0.194012	0.0376408	trans
rs76899271	OID45117	ENPP2	-5.63902	2.35983e-08	0.018574	-0.190719	0.0338213	-0.194011	0.0376404	trans
rs75088436	OID45117	ENPP2	-5.63902	2.35983e-08	0.018574	-0.190719	0.0338213	-0.194011	0.0376404	trans
rs145256172	OID45117	ENPP2	-5.63902	2.35983e-08	0.018574	-0.190719	0.0338213	-0.194011	0.0376404	trans
rs17644226	OID45117	ENPP2	-5.63902	2.35983e-08	0.018574	-0.190719	0.0338213	-0.194011	0.0376404	trans
rs10510140	OID45117	ENPP2	-5.63902	2.35983e-08	0.018574	-0.190719	0.0338213	-0.194011	0.0376404	trans
rs10510141	OID45117	ENPP2	-5.63902	2.35983e-08	0.018574	-0.190719	0.0338213	-0.194011	0.0376404	trans
rs17644332	OID45117	ENPP2	-5.63902	2.35983e-08	0.018574	-0.190719	0.0338213	-0.194011	0.0376404	trans
rs75031371	OID45117	ENPP2	-5.63902	2.35983e-08	0.018574	-0.190719	0.0338213	-0.194011	0.0376404	trans
rs74573605	OID45117	ENPP2	-5.63902	2.35983e-08	0.018574	-0.190719	0.0338213	-0.194011	0.0376404	trans
rs17644414	OID45117	ENPP2	-5.63902	2.35983e-08	0.018574	-0.190719	0.0338213	-0.194011	0.0376404	trans
rs76928654	OID45117	ENPP2	-5.63902	2.35983e-08	0.018574	-0.190719	0.0338213	-0.194011	0.0376404	trans
rs114152177	OID45377	ITGB1	-5.63902	2.35987e-08	0.018574	-0.376773	0.0668154	-0.194011	0.0376404	trans
rs572374607	OID42383	DNLZ	-5.63902	2.35988e-08	0.018574	-2.98164	0.528751	-0.194011	0.0376404	trans
rs143982933	OID44196	RTBDN	5.63902	2.35993e-08	0.018574	0.273042	0.0484202	0.194011	0.0376403	trans
rs148793329	OID41494	MTCL1	-5.63896	2.36067e-08	0.0185762	-0.766078	0.135855	-0.194009	0.0376396	trans
rs464312	OID43429	BTN3A2	5.63895	2.36077e-08	0.0185762	0.172171	0.0305325	0.194009	0.0376395	trans
rs469228	OID43429	BTN3A2	5.63895	2.36077e-08	0.0185762	0.172171	0.0305325	0.194009	0.0376395	trans
rs469227	OID43429	BTN3A2	5.63895	2.36077e-08	0.0185762	0.172171	0.0305325	0.194009	0.0376395	trans
rs149948	OID43429	BTN3A2	5.63895	2.36077e-08	0.0185762	0.172171	0.0305325	0.194009	0.0376395	trans
rs149970	OID43429	BTN3A2	5.63895	2.36077e-08	0.0185762	0.172171	0.0305325	0.194009	0.0376395	trans
rs140725952	OID44823	NTRK2	-5.63892	2.36115e-08	0.0185762	-0.226325	0.0401362	-0.194008	0.0376391	trans
rs9491737	OID44823	NTRK2	-5.63892	2.36115e-08	0.0185762	-0.226325	0.0401362	-0.194008	0.0376391	trans
rs77007912	OID44823	NTRK2	-5.63892	2.36115e-08	0.0185762	-0.226325	0.0401362	-0.194008	0.0376391	trans
rs11154400	OID44823	NTRK2	-5.63892	2.36115e-08	0.0185762	-0.226325	0.0401362	-0.194008	0.0376391	trans
rs77660588	OID44823	NTRK2	-5.63892	2.36115e-08	0.0185762	-0.226325	0.0401362	-0.194008	0.0376391	trans
rs9491762	OID44823	NTRK2	-5.63892	2.36115e-08	0.0185762	-0.226325	0.0401362	-0.194008	0.0376391	trans
rs9491764	OID44823	NTRK2	-5.63892	2.36115e-08	0.0185762	-0.226325	0.0401362	-0.194008	0.0376391	trans
rs145006049	OID44823	NTRK2	-5.63892	2.36115e-08	0.0185762	-0.226325	0.0401362	-0.194008	0.0376391	trans
rs9491770	OID44823	NTRK2	-5.63892	2.36115e-08	0.0185762	-0.226325	0.0401362	-0.194008	0.0376391	trans
rs9491771	OID44823	NTRK2	-5.63892	2.36115e-08	0.0185762	-0.226325	0.0401362	-0.194008	0.0376391	trans
rs9491772	OID44823	NTRK2	-5.63892	2.36115e-08	0.0185762	-0.226325	0.0401362	-0.194008	0.0376391	trans
rs9491773	OID44823	NTRK2	-5.63892	2.36115e-08	0.0185762	-0.226325	0.0401362	-0.194008	0.0376391	trans
rs74664094	OID44823	NTRK2	-5.63892	2.36115e-08	0.0185762	-0.226325	0.0401362	-0.194008	0.0376391	trans
rs199785608	OID44823	NTRK2	-5.63892	2.36115e-08	0.0185762	-0.226325	0.0401362	-0.194008	0.0376391	trans
rs552270987	OID44823	NTRK2	-5.63892	2.36115e-08	0.0185762	-0.226325	0.0401362	-0.194008	0.0376391	trans
rs200768077	OID44823	NTRK2	-5.63892	2.36115e-08	0.0185762	-0.226325	0.0401362	-0.194008	0.0376391	trans
rs9482798	OID44823	NTRK2	-5.63892	2.36115e-08	0.0185762	-0.226325	0.0401362	-0.194008	0.0376391	trans
rs79588758	OID44823	NTRK2	-5.63892	2.36115e-08	0.0185762	-0.226325	0.0401362	-0.194008	0.0376391	trans
rs4976691	OID44391	VEGFD	-5.63892	2.36121e-08	0.0185763	-0.188353	0.0334023	-0.194008	0.0376391	trans
rs60287653	OID42466	FKBP10	-5.6389	2.36141e-08	0.0185776	-0.171998	0.0305021	-0.194007	0.0376389	trans
rs142893618	OID44672	GAS2L1	-5.63886	2.36192e-08	0.0185813	-0.578247	0.102547	-0.194006	0.0376384	trans
rs184814238	OID43714	FHIP2A	-5.63886	2.36204e-08	0.0185819	-0.916115	0.162465	-0.194006	0.0376383	trans
rs189192034	OID41494	MTCL1	-5.63884	2.36224e-08	0.0185832	-0.757722	0.134376	-0.194005	0.0376381	trans
rs559794806	OID43503	CDAN1	-5.63882	2.36254e-08	0.0185852	-0.638786	0.113284	-0.194005	0.0376378	trans
rs140377651	OID42978	RAB6B	-5.63881	2.36258e-08	0.0185852	-1.12118	0.198833	-0.194005	0.0376377	trans
rs113329290	OID41787	SETBP1	-5.6388	2.36283e-08	0.0185861	-1.16848	0.207222	-0.194004	0.0376375	trans
rs17107578	OID44994	TP53I3	-5.63879	2.36285e-08	0.0185861	-0.162045	0.0287376	-0.194004	0.0376375	trans
rs4527750	OID43804	HLA-A	5.63877	2.36321e-08	0.0185861	0.30498	0.0540862	0.194003	0.0376371	trans
rs9391841	OID43804	HLA-A	5.63877	2.36321e-08	0.0185861	0.30498	0.0540862	0.194003	0.0376371	trans
rs9295984	OID43804	HLA-A	5.63877	2.36321e-08	0.0185861	0.30498	0.0540862	0.194003	0.0376371	trans
rs56262493	OID43804	HLA-A	5.63877	2.36321e-08	0.0185861	0.30498	0.0540862	0.194003	0.0376371	trans
rs55674503	OID43804	HLA-A	5.63877	2.36321e-08	0.0185861	0.30498	0.0540862	0.194003	0.0376371	trans
rs56280537	OID43804	HLA-A	5.63877	2.36321e-08	0.0185861	0.30498	0.0540862	0.194003	0.0376371	trans
rs56353634	OID43804	HLA-A	5.63877	2.36321e-08	0.0185861	0.30498	0.0540862	0.194003	0.0376371	trans
chr6_31350808_G_T	OID43804	HLA-A	5.63877	2.36321e-08	0.0185861	0.30498	0.0540862	0.194003	0.0376371	trans
rs55813549	OID43804	HLA-A	5.63877	2.36321e-08	0.0185861	0.30498	0.0540862	0.194003	0.0376371	trans
rs9391846	OID43804	HLA-A	5.63877	2.36321e-08	0.0185861	0.30498	0.0540862	0.194003	0.0376371	trans
rs972661794	OID42086	ACTG2	-5.63877	2.36321e-08	0.0185861	-0.788257	0.139792	-0.194003	0.0376371	trans
rs62335942	OID44386	VASH1	-5.63874	2.36355e-08	0.0185885	-0.320659	0.0568672	-0.194002	0.0376368	trans
rs144684237	OID42685	KRT8	-5.6387	2.36415e-08	0.0185925	-1.07416	0.190497	-0.194001	0.0376362	trans
rs117753689	OID40793	ANKRD10	-5.63867	2.36444e-08	0.0185925	-1.56094	0.276827	-0.194	0.0376359	trans
rs528851723	OID40793	ANKRD10	-5.63867	2.36444e-08	0.0185925	-1.56094	0.276827	-0.194	0.0376359	trans
rs146623855	OID40793	ANKRD10	-5.63867	2.36444e-08	0.0185925	-1.56094	0.276827	-0.194	0.0376359	trans
rs143460258	OID40793	ANKRD10	-5.63867	2.36444e-08	0.0185925	-1.56094	0.276827	-0.194	0.0376359	trans
rs201975059	OID40793	ANKRD10	-5.63867	2.36444e-08	0.0185925	-1.56094	0.276827	-0.194	0.0376359	trans
rs118069503	OID40793	ANKRD10	-5.63867	2.36444e-08	0.0185925	-1.56094	0.276827	-0.194	0.0376359	trans
rs560233777	OID43050	SAV1	-5.63867	2.36448e-08	0.0185925	-1.36373	0.241853	-0.194	0.0376359	trans
rs11047836	OID44499	CCL21	-5.63867	2.3645e-08	0.0185925	-0.827996	0.146842	-0.194	0.0376359	trans
rs746246122	OID44499	CCL21	-5.63867	2.3645e-08	0.0185925	-0.827996	0.146842	-0.194	0.0376359	trans
rs112923889	OID44499	CCL21	-5.63867	2.3645e-08	0.0185925	-0.827996	0.146842	-0.194	0.0376359	trans
rs12407185	OID42548	H1-1	-5.63861	2.36532e-08	0.0185987	-0.742747	0.131725	-0.193998	0.0376351	trans
rs10814644	OID44281	SPTLC1	5.63851	2.36657e-08	0.0186063	0.332198	0.058916	0.193995	0.0376339	trans
rs59785951	OID44281	SPTLC1	-5.63851	2.36657e-08	0.0186063	-0.332198	0.058916	-0.193995	0.0376339	trans
rs12339895	OID44281	SPTLC1	-5.63851	2.36657e-08	0.0186063	-0.332198	0.058916	-0.193995	0.0376339	trans
rs149960135	OID44281	SPTLC1	-5.63851	2.36657e-08	0.0186063	-0.332198	0.058916	-0.193995	0.0376339	trans
rs147629371	OID44281	SPTLC1	-5.63851	2.36657e-08	0.0186063	-0.332198	0.058916	-0.193995	0.0376339	trans
rs139473530	OID44281	SPTLC1	-5.63851	2.36657e-08	0.0186063	-0.332198	0.058916	-0.193995	0.0376339	trans
rs145347686	OID44281	SPTLC1	-5.63851	2.36657e-08	0.0186063	-0.332198	0.058916	-0.193995	0.0376339	trans
rs541018585	OID44922	SERPINB6	-5.63849	2.36684e-08	0.0186075	-0.545994	0.0968333	-0.193994	0.0376336	trans
rs530639456	OID44922	SERPINB6	-5.63849	2.36684e-08	0.0186075	-0.545994	0.0968333	-0.193994	0.0376336	trans
rs1025899078	OID44922	SERPINB6	-5.63849	2.36684e-08	0.0186075	-0.545994	0.0968333	-0.193994	0.0376336	trans
rs4952717	OID40476	NVL	5.63846	2.36724e-08	0.0186088	0.471999	0.0837105	0.193993	0.0376332	trans
rs4953112	OID40476	NVL	5.63846	2.36724e-08	0.0186088	0.471999	0.0837105	0.193993	0.0376332	trans
rs4953113	OID40476	NVL	5.63846	2.36724e-08	0.0186088	0.471999	0.0837105	0.193993	0.0376332	trans
rs13011520	OID40476	NVL	5.63846	2.36724e-08	0.0186088	0.471999	0.0837105	0.193993	0.0376332	trans
rs10191723	OID40476	NVL	5.63846	2.36724e-08	0.0186088	0.471999	0.0837105	0.193993	0.0376332	trans
rs4953117	OID40476	NVL	5.63846	2.36724e-08	0.0186088	0.471999	0.0837105	0.193993	0.0376332	trans
rs144169039	OID43503	CDAN1	-5.63845	2.36735e-08	0.0186091	-0.609386	0.108077	-0.193993	0.0376331	trans
rs2731674	OID42891	PDGFC	5.63845	2.36743e-08	0.0186091	0.202586	0.0359293	0.193992	0.037633	trans
rs2731673	OID42891	PDGFC	5.63845	2.36743e-08	0.0186091	0.202586	0.0359293	0.193992	0.037633	trans
rs2731672	OID42891	PDGFC	5.63845	2.36743e-08	0.0186091	0.202586	0.0359293	0.193992	0.037633	trans
chr2_80100097_A_AT	OID40829	ASB3	5.63843	2.36766e-08	0.0186105	0.885622	0.157069	0.193992	0.0376328	trans
rs185500822	OID41472	MGA	-5.63842	2.36776e-08	0.0186107	-1.48674	0.26368	-0.193992	0.0376327	trans
rs117302704	OID41472	MGA	-5.63842	2.36776e-08	0.0186107	-1.48674	0.26368	-0.193992	0.0376327	trans
rs118145686	OID40894	C22orf42	-5.63837	2.36843e-08	0.0186156	-1.06094	0.188163	-0.19399	0.0376321	trans
rs188875978	OID40452	NDUFS3	5.63833	2.36899e-08	0.0186197	1.52947	0.271263	0.193988	0.0376315	trans
rs62132808	OID42110	ALPI	5.63833	2.36902e-08	0.0186197	0.569805	0.101059	0.193988	0.0376315	trans
rs141908022	OID41163	ENY2	-5.63828	2.36963e-08	0.0186241	-0.822957	0.145959	-0.193987	0.0376309	trans
rs11244083	OID43749	GFRAL	-5.63827	2.3698e-08	0.0186251	-0.205843	0.0365083	-0.193986	0.0376307	trans
rs116295274	OID40775	AHSA2P	-5.63819	2.37085e-08	0.0186327	-1.25326	0.22228	-0.193984	0.0376297	trans
rs114279212	OID40775	AHSA2P	-5.63819	2.37085e-08	0.0186327	-1.25326	0.22228	-0.193984	0.0376297	trans
rs62007609	OID42917	PLXDC1	-5.63818	2.37091e-08	0.0186327	-0.930767	0.165083	-0.193984	0.0376297	trans
rs62005860	OID42917	PLXDC1	-5.63818	2.37091e-08	0.0186327	-0.930767	0.165083	-0.193984	0.0376297	trans
rs141464369	OID41006	CFAP92	-5.63816	2.37121e-08	0.0186347	-0.910826	0.161547	-0.193983	0.0376294	trans
rs398111912	OID41434	LURAP1	-5.63812	2.37173e-08	0.0186385	-1.05026	0.186278	-0.193982	0.0376289	trans
rs4525768	OID43678	ENTPD6	-5.63812	2.3718e-08	0.0186387	-0.183216	0.032496	-0.193981	0.0376288	trans
rs187206622	OID41887	STK33	-5.63808	2.37229e-08	0.0186391	-0.667725	0.118431	-0.19398	0.0376283	trans
rs147403581	OID41887	STK33	-5.63808	2.37229e-08	0.0186391	-0.667725	0.118431	-0.19398	0.0376283	trans
chr3_150582481_A_AT	OID41887	STK33	-5.63808	2.37229e-08	0.0186391	-0.667725	0.118431	-0.19398	0.0376283	trans
rs186365229	OID40858	BEND2	5.63806	2.37258e-08	0.0186391	1.32318	0.234688	0.193979	0.037628	trans
rs12622323	OID41507	MYO18B	-5.63805	2.37264e-08	0.0186391	-0.752004	0.13338	-0.193979	0.037628	trans
rs997004885	OID42324	CRIPT	-5.63805	2.37266e-08	0.0186391	-1.07933	0.191436	-0.193979	0.037628	trans
rs182761956	OID40464	NPAT	-5.63804	2.3728e-08	0.0186391	-0.759552	0.134719	-0.193979	0.0376278	trans
rs75256699	OID41683	QSER1	5.63803	2.37291e-08	0.0186391	1.75879	0.311952	0.193979	0.0376277	trans
rs542879153	OID40005	ACSM5	5.63803	2.37299e-08	0.0186391	1.63469	0.289939	0.193978	0.0376276	trans
rs71509061	OID45334	CGB3_CGB5_CGB8	-5.63801	2.37317e-08	0.0186391	-0.400682	0.0710679	-0.193978	0.0376275	trans
rs75311714	OID42864	ODAM	-5.638	2.37335e-08	0.0186391	-0.716079	0.127009	-0.193978	0.0376273	trans
rs75695037	OID40607	SMG7	5.638	2.37338e-08	0.0186391	1.37405	0.243712	0.193977	0.0376273	trans
rs139954708	OID44105	PMCH	-5.63797	2.37381e-08	0.0186391	-0.715391	0.126888	-0.193976	0.0376268	trans
rs3787020	OID44105	PMCH	-5.63797	2.37381e-08	0.0186391	-0.715391	0.126888	-0.193976	0.0376268	trans
rs117271794	OID44105	PMCH	-5.63797	2.37381e-08	0.0186391	-0.715391	0.126888	-0.193976	0.0376268	trans
rs147537473	OID44105	PMCH	-5.63797	2.37381e-08	0.0186391	-0.715391	0.126888	-0.193976	0.0376268	trans
rs73169492	OID45253	SEMA7A	5.63793	2.37422e-08	0.0186391	0.155407	0.0275644	0.193975	0.0376264	trans
rs113103715	OID45253	SEMA7A	5.63793	2.37422e-08	0.0186391	0.155407	0.0275644	0.193975	0.0376264	trans
rs62285571	OID45253	SEMA7A	5.63793	2.37422e-08	0.0186391	0.155407	0.0275644	0.193975	0.0376264	trans
rs73169493	OID45253	SEMA7A	5.63793	2.37422e-08	0.0186391	0.155407	0.0275644	0.193975	0.0376264	trans
rs62285572	OID45253	SEMA7A	5.63793	2.37422e-08	0.0186391	0.155407	0.0275644	0.193975	0.0376264	trans
rs62285573	OID45253	SEMA7A	5.63793	2.37422e-08	0.0186391	0.155407	0.0275644	0.193975	0.0376264	trans
rs62285574	OID45253	SEMA7A	5.63793	2.37422e-08	0.0186391	0.155407	0.0275644	0.193975	0.0376264	trans
rs55831302	OID45253	SEMA7A	5.63793	2.37422e-08	0.0186391	0.155407	0.0275644	0.193975	0.0376264	trans
rs62285576	OID45253	SEMA7A	5.63793	2.37422e-08	0.0186391	0.155407	0.0275644	0.193975	0.0376264	trans
rs62285577	OID45253	SEMA7A	5.63793	2.37422e-08	0.0186391	0.155407	0.0275644	0.193975	0.0376264	trans
rs138558746	OID45253	SEMA7A	5.63793	2.37422e-08	0.0186391	0.155407	0.0275644	0.193975	0.0376264	trans
rs62285578	OID45253	SEMA7A	5.63793	2.37422e-08	0.0186391	0.155407	0.0275644	0.193975	0.0376264	trans
rs73169495	OID45253	SEMA7A	5.63793	2.37422e-08	0.0186391	0.155407	0.0275644	0.193975	0.0376264	trans
rs73169496	OID45253	SEMA7A	5.63793	2.37422e-08	0.0186391	0.155407	0.0275644	0.193975	0.0376264	trans
rs62285579	OID45253	SEMA7A	5.63793	2.37422e-08	0.0186391	0.155407	0.0275644	0.193975	0.0376264	trans
rs4564988	OID45253	SEMA7A	5.63793	2.37422e-08	0.0186391	0.155407	0.0275644	0.193975	0.0376264	trans
rs73169497	OID45253	SEMA7A	5.63793	2.37422e-08	0.0186391	0.155407	0.0275644	0.193975	0.0376264	trans
rs55802589	OID45253	SEMA7A	5.63793	2.37422e-08	0.0186391	0.155407	0.0275644	0.193975	0.0376264	trans
rs142433155	OID45253	SEMA7A	5.63793	2.37422e-08	0.0186391	0.155407	0.0275644	0.193975	0.0376264	trans
rs55637371	OID45253	SEMA7A	5.63793	2.37422e-08	0.0186391	0.155407	0.0275644	0.193975	0.0376264	trans
rs62284482	OID45253	SEMA7A	5.63793	2.37422e-08	0.0186391	0.155407	0.0275644	0.193975	0.0376264	trans
rs62284483	OID45253	SEMA7A	5.63793	2.37422e-08	0.0186391	0.155407	0.0275644	0.193975	0.0376264	trans
rs74781007	OID45253	SEMA7A	5.63793	2.37422e-08	0.0186391	0.155407	0.0275644	0.193975	0.0376264	trans
rs62284484	OID45253	SEMA7A	5.63793	2.37422e-08	0.0186391	0.155407	0.0275644	0.193975	0.0376264	trans
rs62284485	OID45253	SEMA7A	5.63793	2.37422e-08	0.0186391	0.155407	0.0275644	0.193975	0.0376264	trans
rs62284486	OID45253	SEMA7A	5.63793	2.37422e-08	0.0186391	0.155407	0.0275644	0.193975	0.0376264	trans
rs62284487	OID45253	SEMA7A	5.63793	2.37422e-08	0.0186391	0.155407	0.0275644	0.193975	0.0376264	trans
rs7644187	OID45253	SEMA7A	5.63793	2.37422e-08	0.0186391	0.155407	0.0275644	0.193975	0.0376264	trans
rs62284488	OID45253	SEMA7A	5.63793	2.37422e-08	0.0186391	0.155407	0.0275644	0.193975	0.0376264	trans
rs62284489	OID45253	SEMA7A	5.63793	2.37422e-08	0.0186391	0.155407	0.0275644	0.193975	0.0376264	trans
rs10439969	OID45253	SEMA7A	5.63793	2.37422e-08	0.0186391	0.155407	0.0275644	0.193975	0.0376264	trans
rs9825883	OID45253	SEMA7A	5.63793	2.37422e-08	0.0186391	0.155407	0.0275644	0.193975	0.0376264	trans
rs73171403	OID45253	SEMA7A	5.63793	2.37422e-08	0.0186391	0.155407	0.0275644	0.193975	0.0376264	trans
rs73171404	OID45253	SEMA7A	5.63793	2.37422e-08	0.0186391	0.155407	0.0275644	0.193975	0.0376264	trans
rs9810338	OID45253	SEMA7A	5.63793	2.37422e-08	0.0186391	0.155407	0.0275644	0.193975	0.0376264	trans
rs73171405	OID45253	SEMA7A	5.63793	2.37422e-08	0.0186391	0.155407	0.0275644	0.193975	0.0376264	trans
rs73171406	OID45253	SEMA7A	5.63793	2.37422e-08	0.0186391	0.155407	0.0275644	0.193975	0.0376264	trans
rs58036535	OID45253	SEMA7A	5.63793	2.37422e-08	0.0186391	0.155407	0.0275644	0.193975	0.0376264	trans
rs11285236	OID45253	SEMA7A	5.63793	2.37422e-08	0.0186391	0.155407	0.0275644	0.193975	0.0376264	trans
rs62284490	OID45253	SEMA7A	5.63793	2.37422e-08	0.0186391	0.155407	0.0275644	0.193975	0.0376264	trans
rs62284491	OID45253	SEMA7A	5.63793	2.37422e-08	0.0186391	0.155407	0.0275644	0.193975	0.0376264	trans
rs62284492	OID45253	SEMA7A	5.63793	2.37422e-08	0.0186391	0.155407	0.0275644	0.193975	0.0376264	trans
rs73171407	OID45253	SEMA7A	5.63793	2.37422e-08	0.0186391	0.155407	0.0275644	0.193975	0.0376264	trans
rs138040402	OID45253	SEMA7A	5.63793	2.37422e-08	0.0186391	0.155407	0.0275644	0.193975	0.0376264	trans
rs34751193	OID43282	VTCN1	5.63787	2.37507e-08	0.0186454	0.528862	0.0938053	0.193973	0.0376256	trans
rs9271344	OID43451	CAPS	5.63785	2.37534e-08	0.0186472	0.561423	0.099581	0.193973	0.0376254	trans
rs143185111	OID45334	CGB3_CGB5_CGB8	-5.63784	2.37551e-08	0.0186476	-0.460397	0.081662	-0.193972	0.0376252	trans
rs140297246	OID45334	CGB3_CGB5_CGB8	-5.63784	2.37551e-08	0.0186476	-0.460397	0.081662	-0.193972	0.0376252	trans
rs144224291	OID45334	CGB3_CGB5_CGB8	-5.63784	2.37551e-08	0.0186476	-0.460397	0.081662	-0.193972	0.0376252	trans
rs545423777	OID42784	MTUS1	-5.63783	2.37555e-08	0.0186476	-0.921656	0.163477	-0.193972	0.0376252	trans
rs56128466	OID44724	ITGB5	-5.63782	2.37575e-08	0.0186486	-0.139618	0.0247645	-0.193972	0.037625	trans
chr2_140661901_T_TA	OID44724	ITGB5	-5.63782	2.37575e-08	0.0186486	-0.139618	0.0247645	-0.193972	0.037625	trans
rs79349851	OID42482	FUT1	-5.63779	2.37611e-08	0.0186508	-0.949729	0.168458	-0.193971	0.0376246	trans
rs7299517	OID42482	FUT1	-5.63779	2.37611e-08	0.0186508	-0.949729	0.168458	-0.193971	0.0376246	trans
rs559823791	OID43176	TES	-5.63778	2.37629e-08	0.0186518	-0.714911	0.126807	-0.19397	0.0376245	trans
chr8_23314748_A_G	OID41434	LURAP1	-5.63775	2.37661e-08	0.0186541	-0.906471	0.160786	-0.193969	0.0376241	trans
rs72805044	OID42392	DYNLT1	5.63773	2.37696e-08	0.0186565	1.66055	0.294543	0.193969	0.0376238	trans
chr17_72021631_T_TA	OID45280	TMSB10	5.63771	2.37724e-08	0.0186584	0.626286	0.111089	0.193968	0.0376235	trans
rs147173841	OID41823	SMURF1	-5.63767	2.37777e-08	0.0186616	-0.745103	0.132165	-0.193967	0.037623	trans
rs138932944	OID41823	SMURF1	-5.63767	2.37777e-08	0.0186616	-0.745103	0.132165	-0.193967	0.037623	trans
rs146265955	OID41823	SMURF1	-5.63767	2.37777e-08	0.0186616	-0.745103	0.132165	-0.193967	0.037623	trans
rs188770597	OID42164	ATXN10	5.63765	2.37802e-08	0.0186633	1.31182	0.232689	0.193966	0.0376228	trans
rs148758419	OID43058	SCN3B	-5.6376	2.37861e-08	0.0186675	-0.865561	0.153533	-0.193964	0.0376222	trans
rs191359067	OID40269	GLTP	-5.63759	2.37879e-08	0.0186686	-1.08554	0.192553	-0.193964	0.037622	trans
rs28665735	OID43101	SMAD1	5.63758	2.37897e-08	0.0186697	1.60937	0.285472	0.193964	0.0376219	trans
rs597411	OID44525	CDH17	-5.63758	2.379e-08	0.0186697	-0.276018	0.0489603	-0.193963	0.0376218	trans
rs762108717	OID43128	SPRY2	-5.63757	2.37912e-08	0.0186701	-1.1267	0.199856	-0.193963	0.0376217	trans
rs146216128	OID45237	PRG3	5.63756	2.37914e-08	0.0186701	1.02476	0.181773	0.193963	0.0376217	trans
rs61992208	OID42263	CELF5	-5.63755	2.37931e-08	0.0186709	-1.32177	0.234458	-0.193963	0.0376215	trans
rs61992220	OID42263	CELF5	-5.63755	2.37931e-08	0.0186709	-1.32177	0.234458	-0.193963	0.0376215	trans
rs9453241	OID42950	PRR20A	-5.63755	2.37937e-08	0.0186711	-0.578011	0.102529	-0.193963	0.0376215	trans
rs12458466	OID45439	APOE	5.63752	2.37976e-08	0.0186738	0.188286	0.0333988	0.193962	0.0376211	trans
rs192183506	OID40394	MAPK4	5.6375	2.37999e-08	0.0186753	2.32713	0.412795	0.193961	0.0376209	trans
rs149481565	OID43062	SELENOO	-5.63749	2.38008e-08	0.0186756	-0.483409	0.0857489	-0.193961	0.0376208	trans
rs145952049	OID41616	PHOX2A	-5.63746	2.38058e-08	0.0186792	-0.830564	0.14733	-0.19396	0.0376203	trans
rs4253282	OID42666	KIF3A	-5.63742	2.38106e-08	0.0186818	-0.26169	0.0464201	-0.193958	0.0376198	trans
rs1973612	OID42666	KIF3A	-5.63742	2.38106e-08	0.0186818	-0.26169	0.0464201	-0.193958	0.0376198	trans
rs4253311	OID42666	KIF3A	-5.63742	2.38106e-08	0.0186818	-0.26169	0.0464201	-0.193958	0.0376198	trans
rs4253328	OID42666	KIF3A	-5.63742	2.38106e-08	0.0186818	-0.26169	0.0464201	-0.193958	0.0376198	trans
rs117468624	OID42876	PAIP1	-5.63741	2.38123e-08	0.0186828	-0.564662	0.100163	-0.193958	0.0376197	trans
rs116966040	OID43590	DAPP1	-5.63731	2.38253e-08	0.0186927	-0.321345	0.0570032	-0.193955	0.0376184	trans
rs6088215	OID43678	ENTPD6	-5.6373	2.38268e-08	0.0186932	-0.151147	0.0268119	-0.193954	0.0376183	trans
chr20_31434694_CTAAA_C	OID43678	ENTPD6	-5.6373	2.38268e-08	0.0186932	-0.151147	0.0268119	-0.193954	0.0376183	trans
rs72989998	OID41419	LRATD2	-5.63728	2.38296e-08	0.0186939	-0.734133	0.130228	-0.193954	0.037618	trans
rs72990001	OID41419	LRATD2	-5.63728	2.38296e-08	0.0186939	-0.734133	0.130228	-0.193954	0.037618	trans
rs72991809	OID41419	LRATD2	-5.63728	2.38296e-08	0.0186939	-0.734133	0.130228	-0.193954	0.037618	trans
rs72991813	OID41419	LRATD2	-5.63728	2.38296e-08	0.0186939	-0.734133	0.130228	-0.193954	0.037618	trans
rs72991815	OID41419	LRATD2	-5.63728	2.38296e-08	0.0186939	-0.734133	0.130228	-0.193954	0.037618	trans
rs6770463	OID45397	PI16	-5.63723	2.38358e-08	0.0186983	-0.115314	0.0204558	-0.193952	0.0376174	trans
rs138721541	OID42530	GPR101	5.63723	2.3836e-08	0.0186983	1.90151	0.337313	0.193952	0.0376174	trans
rs145259289	OID43656	EFHD1	-5.63721	2.38391e-08	0.0187004	-0.948607	0.168276	-0.193951	0.0376171	trans
rs184258697	OID42139	ARID3A	5.63718	2.38425e-08	0.0187024	0.941688	0.167049	0.19395	0.0376168	trans
rs62278531	OID42139	ARID3A	5.63718	2.38425e-08	0.0187024	0.941688	0.167049	0.19395	0.0376168	trans
rs578038530	OID41766	SAMD8	-5.63718	2.38428e-08	0.0187024	-1.83697	0.325866	-0.19395	0.0376167	trans
rs77528675	OID41906	TAFA3	-5.63716	2.38452e-08	0.018704	-0.993466	0.176235	-0.19395	0.0376165	trans
rs185710695	OID43121	SPATA18	-5.63715	2.3847e-08	0.0187051	-1.15061	0.204112	-0.193949	0.0376163	trans
rs9287778	OID45143	HPSE	5.63706	2.3859e-08	0.0187139	0.682493	0.121073	0.193946	0.0376152	trans
rs72781367	OID45143	HPSE	5.63706	2.3859e-08	0.0187139	0.682493	0.121073	0.193946	0.0376152	trans
rs192907028	OID42304	CLVS2	-5.63704	2.38616e-08	0.0187148	-0.575288	0.102055	-0.193946	0.0376149	trans
rs559696161	OID42304	CLVS2	-5.63704	2.38616e-08	0.0187148	-0.575288	0.102055	-0.193946	0.0376149	trans
rs72908913	OID40659	TICRR	-5.63704	2.38616e-08	0.0187148	-1.15861	0.205536	-0.193946	0.0376149	trans
rs17876032	OID45267	SPP1	5.63703	2.38619e-08	0.0187148	0.273208	0.0484667	0.193946	0.0376149	trans
rs4861709	OID44494	CCDC80	5.63696	2.38713e-08	0.0187216	0.291836	0.0517718	0.193943	0.037614	trans
rs4253329	OID44494	CCDC80	5.63696	2.38713e-08	0.0187216	0.291836	0.0517718	0.193943	0.037614	trans
rs149706481	OID44823	NTRK2	-5.63692	2.3877e-08	0.0187252	-0.394337	0.0699561	-0.193942	0.0376134	trans
rs191300908	OID44823	NTRK2	-5.63692	2.3877e-08	0.0187252	-0.394337	0.0699561	-0.193942	0.0376134	trans
rs11132382	OID44211	SCG2	5.63692	2.3877e-08	0.0187252	0.175194	0.0310798	0.193942	0.0376134	trans
rs2129864994	OID44700	HEPH	5.63692	2.38776e-08	0.0187253	0.106776	0.0189423	0.193942	0.0376134	trans
rs1870173	OID41787	SETBP1	5.63691	2.38785e-08	0.0187257	0.450751	0.0799642	0.193941	0.0376133	trans
rs1626993	OID43451	CAPS	-5.6369	2.38795e-08	0.0187261	-0.548108	0.0972357	-0.193941	0.0376132	trans
rs77888036	OID40911	C7orf25	-5.63682	2.38911e-08	0.018735	-0.713742	0.126622	-0.193938	0.0376121	trans
rs562408267	OID43207	TNFSF15	5.6368	2.38934e-08	0.0187362	0.842877	0.149531	0.193938	0.0376119	trans
rs3124764	OID44457	ALPG	-5.6368	2.38935e-08	0.0187362	-0.615121	0.109126	-0.193938	0.0376118	trans
rs80168179	OID41866	SRPRB	-5.63678	2.38961e-08	0.0187376	-0.717883	0.127357	-0.193937	0.0376116	trans
rs80017303	OID41866	SRPRB	-5.63678	2.38961e-08	0.0187376	-0.717883	0.127357	-0.193937	0.0376116	trans
rs34977333	OID40466	NRARP	5.63674	2.39007e-08	0.0187403	1.55202	0.275339	0.193936	0.0376112	trans
rs34272298	OID40466	NRARP	5.63674	2.39007e-08	0.0187403	1.55202	0.275339	0.193936	0.0376112	trans
rs145726523	OID40466	NRARP	5.63674	2.39007e-08	0.0187403	1.55202	0.275339	0.193936	0.0376112	trans
rs223231	OID45128	FUCA1	5.63674	2.39015e-08	0.0187406	0.39328	0.0697709	0.193936	0.0376111	trans
rs76017593	OID41823	SMURF1	-5.63671	2.3905e-08	0.0187431	-0.727626	0.129087	-0.193935	0.0376107	trans
rs34238991	OID41161	ENTPD3	-5.63667	2.39112e-08	0.0187476	-0.696307	0.123532	-0.193933	0.0376101	trans
rs139113395	OID43135	ST8SIA1	-5.63665	2.39138e-08	0.0187493	-1.01147	0.179445	-0.193933	0.0376099	trans
rs59451644	OID42304	CLVS2	-5.63662	2.39171e-08	0.018751	-0.475253	0.0843153	-0.193932	0.0376096	trans
rs9272353	OID43561	CPVL	5.63662	2.39171e-08	0.018751	0.2528	0.0448496	0.193932	0.0376096	trans
rs2858876	OID43561	CPVL	5.63662	2.39171e-08	0.018751	0.2528	0.0448496	0.193932	0.0376096	trans
chr15_98143684_CG_C	OID41616	PHOX2A	-5.63658	2.3922e-08	0.0187545	-0.844846	0.149886	-0.193931	0.0376091	trans
rs114900805	OID41195	FAM72A	-5.63649	2.39349e-08	0.0187637	-0.706893	0.125414	-0.193927	0.0376079	trans
rs190573273	OID41195	FAM72A	-5.63649	2.39349e-08	0.0187637	-0.706893	0.125414	-0.193927	0.0376079	trans
chr2_17332867_G_GAT	OID41195	FAM72A	-5.63649	2.39349e-08	0.0187637	-0.706893	0.125414	-0.193927	0.0376079	trans
rs190099745	OID43988	MRPL28	-5.63644	2.39407e-08	0.0187663	-0.647171	0.114819	-0.193926	0.0376073	trans
rs144622611	OID43988	MRPL28	-5.63644	2.39407e-08	0.0187663	-0.647171	0.114819	-0.193926	0.0376073	trans
rs142841772	OID42543	GTF2F1	-5.63643	2.39429e-08	0.0187663	-0.601252	0.106673	-0.193925	0.0376071	trans
rs4911329	OID43678	ENTPD6	-5.63642	2.39439e-08	0.0187663	-0.151191	0.026824	-0.193925	0.037607	trans
rs2376859	OID43678	ENTPD6	-5.63642	2.39439e-08	0.0187663	-0.151191	0.026824	-0.193925	0.037607	trans
rs2376860	OID43678	ENTPD6	-5.63642	2.39439e-08	0.0187663	-0.151191	0.026824	-0.193925	0.037607	trans
rs6059309	OID43678	ENTPD6	-5.63642	2.39439e-08	0.0187663	-0.151191	0.026824	-0.193925	0.037607	trans
rs6057850	OID43678	ENTPD6	-5.63642	2.39439e-08	0.0187663	-0.151191	0.026824	-0.193925	0.037607	trans
rs6059335	OID43678	ENTPD6	-5.63642	2.39439e-08	0.0187663	-0.151191	0.026824	-0.193925	0.037607	trans
chr20_31439645_CTGTTGT_C	OID43678	ENTPD6	-5.63642	2.39439e-08	0.0187663	-0.151191	0.026824	-0.193925	0.037607	trans
rs2281554	OID43678	ENTPD6	-5.63642	2.39439e-08	0.0187663	-0.151191	0.026824	-0.193925	0.037607	trans
rs11480359	OID43678	ENTPD6	-5.63642	2.39439e-08	0.0187663	-0.151191	0.026824	-0.193925	0.037607	trans
rs6059379	OID43678	ENTPD6	-5.63642	2.39439e-08	0.0187663	-0.151191	0.026824	-0.193925	0.037607	trans
rs6057869	OID43678	ENTPD6	-5.63642	2.39439e-08	0.0187663	-0.151191	0.026824	-0.193925	0.037607	trans
rs141641200	OID40908	C5orf34	-5.63636	2.39514e-08	0.0187719	-0.897967	0.159317	-0.193923	0.0376063	trans
rs149679187	OID42617	IL25	5.63636	2.39522e-08	0.0187722	0.516412	0.0916215	0.193923	0.0376062	trans
rs186021403	OID41467	METTL6	-5.63628	2.3963e-08	0.01878	-0.674779	0.119721	-0.193921	0.0376052	trans
rs150949972	OID41467	METTL6	-5.63628	2.3963e-08	0.01878	-0.674779	0.119721	-0.193921	0.0376052	trans
rs57612453	OID43086	SLAMF6	5.63622	2.39702e-08	0.0187801	1.11649	0.198092	0.193919	0.0376045	trans
rs61608840	OID43086	SLAMF6	5.63622	2.39702e-08	0.0187801	1.11649	0.198092	0.193919	0.0376045	trans
rs9303916	OID43086	SLAMF6	5.63622	2.39702e-08	0.0187801	1.11649	0.198092	0.193919	0.0376045	trans
rs9949405	OID43086	SLAMF6	5.63622	2.39702e-08	0.0187801	1.11649	0.198092	0.193919	0.0376045	trans
rs9964438	OID43086	SLAMF6	5.63622	2.39702e-08	0.0187801	1.11649	0.198092	0.193919	0.0376045	trans
rs28555543	OID43086	SLAMF6	5.63622	2.39702e-08	0.0187801	1.11649	0.198092	0.193919	0.0376045	trans
rs28561817	OID43086	SLAMF6	5.63622	2.39702e-08	0.0187801	1.11649	0.198092	0.193919	0.0376045	trans
rs60082249	OID43086	SLAMF6	5.63622	2.39702e-08	0.0187801	1.11649	0.198092	0.193919	0.0376045	trans
rs59729697	OID43086	SLAMF6	5.63622	2.39702e-08	0.0187801	1.11649	0.198092	0.193919	0.0376045	trans
rs59897747	OID43086	SLAMF6	5.63622	2.39702e-08	0.0187801	1.11649	0.198092	0.193919	0.0376045	trans
rs9944617	OID43086	SLAMF6	5.63622	2.39702e-08	0.0187801	1.11649	0.198092	0.193919	0.0376045	trans
rs9944635	OID43086	SLAMF6	5.63622	2.39702e-08	0.0187801	1.11649	0.198092	0.193919	0.0376045	trans
rs9303917	OID43086	SLAMF6	5.63622	2.39702e-08	0.0187801	1.11649	0.198092	0.193919	0.0376045	trans
rs9303918	OID43086	SLAMF6	5.63622	2.39702e-08	0.0187801	1.11649	0.198092	0.193919	0.0376045	trans
rs9953654	OID43086	SLAMF6	5.63622	2.39702e-08	0.0187801	1.11649	0.198092	0.193919	0.0376045	trans
rs9303919	OID43086	SLAMF6	5.63622	2.39702e-08	0.0187801	1.11649	0.198092	0.193919	0.0376045	trans
rs9303920	OID43086	SLAMF6	5.63622	2.39702e-08	0.0187801	1.11649	0.198092	0.193919	0.0376045	trans
rs9956108	OID43086	SLAMF6	5.63622	2.39702e-08	0.0187801	1.11649	0.198092	0.193919	0.0376045	trans
rs547576515	OID44088	PFDN2	-5.6362	2.39735e-08	0.018782	-1.01343	0.179807	-0.193918	0.0376042	trans
rs74505405	OID43217	TP53	5.63619	2.39741e-08	0.018782	1.88454	0.334365	0.193918	0.0376041	trans
rs117204658	OID43217	TP53	5.63619	2.39741e-08	0.018782	1.88454	0.334365	0.193918	0.0376041	trans
rs2445315	OID41635	PLXNA2	-5.63619	2.39742e-08	0.018782	-0.53434	0.094805	-0.193918	0.0376041	trans
rs145668017	OID40017	ANKRD34B	5.63614	2.39816e-08	0.0187874	2.27856	0.404277	0.193916	0.0376034	trans
rs11024118	OID45231	PPIB	-5.63607	2.39903e-08	0.0187939	-0.2805	0.0497687	-0.193914	0.0376025	trans
rs34770100	OID45160	IL7R	-5.63606	2.39918e-08	0.0187948	-0.533675	0.0946894	-0.193913	0.0376024	trans
rs7566453	OID43620	DNAJB8	-5.63603	2.39956e-08	0.0187975	-0.454412	0.0806262	-0.193912	0.037602	trans
rs193240139	OID43628	DNPEP	5.63593	2.40095e-08	0.018808	0.973894	0.172801	0.193909	0.0376007	trans
rs182699337	OID43166	TCEANC2	-5.63592	2.40103e-08	0.0188084	-0.566754	0.100561	-0.193909	0.0376006	trans
rs74787412	OID45408	RNASE6	-5.63592	2.40113e-08	0.0188088	-0.677481	0.120208	-0.193909	0.0376005	trans
rs780604839	OID41900	SYNE3	-5.6359	2.40131e-08	0.0188096	-0.69744	0.123749	-0.193908	0.0376004	trans
rs144026958	OID41900	SYNE3	-5.6359	2.40131e-08	0.0188096	-0.69744	0.123749	-0.193908	0.0376004	trans
rs142939653	OID42876	PAIP1	-5.63588	2.40165e-08	0.018812	-0.735017	0.130417	-0.193907	0.0376	trans
rs74920323	OID40659	TICRR	-5.63587	2.40183e-08	0.018813	-0.965537	0.17132	-0.193907	0.0375999	trans
rs10051822	OID44956	SPON1	5.63585	2.40205e-08	0.0188138	0.16764	0.0297453	0.193906	0.0375997	trans
rs147578010	OID45377	ITGB1	-5.63584	2.40217e-08	0.0188138	-0.385237	0.0683548	-0.193906	0.0375995	trans
rs544305957	OID45377	ITGB1	-5.63584	2.40217e-08	0.0188138	-0.385237	0.0683548	-0.193906	0.0375995	trans
rs117947472	OID45377	ITGB1	-5.63584	2.40217e-08	0.0188138	-0.385237	0.0683548	-0.193906	0.0375995	trans
rs879312241	OID45377	ITGB1	-5.63584	2.40217e-08	0.0188138	-0.385237	0.0683548	-0.193906	0.0375995	trans
rs117783934	OID45377	ITGB1	-5.63584	2.40217e-08	0.0188138	-0.385237	0.0683548	-0.193906	0.0375995	trans
rs116986624	OID43780	GPR15LG	5.63577	2.40316e-08	0.0188211	0.973973	0.17282	0.193904	0.0375986	trans
rs148180211	OID42134	ARHGAP12	5.63576	2.40319e-08	0.0188211	0.918063	0.1629	0.193904	0.0375986	trans
rs12881866	OID43543	CLSTN3	5.63574	2.40353e-08	0.0188235	0.42978	0.0762598	0.193903	0.0375982	trans
rs565494546	OID44825	OLFM4	5.63573	2.40366e-08	0.0188236	1.23161	0.218537	0.193902	0.0375981	trans
rs192024169	OID44825	OLFM4	5.63573	2.40366e-08	0.0188236	1.23161	0.218537	0.193902	0.0375981	trans
rs61960835	OID44825	OLFM4	5.63573	2.40366e-08	0.0188236	1.23161	0.218537	0.193902	0.0375981	trans
rs112353938	OID42519	GLI2	-5.63571	2.40392e-08	0.0188247	-1.0521	0.186684	-0.193902	0.0375979	trans
rs112326382	OID42519	GLI2	-5.63571	2.40392e-08	0.0188247	-1.0521	0.186684	-0.193902	0.0375979	trans
rs140822783	OID42519	GLI2	-5.63571	2.40392e-08	0.0188247	-1.0521	0.186684	-0.193902	0.0375979	trans
rs74385238	OID43988	MRPL28	-5.63567	2.40438e-08	0.0188277	-0.590457	0.104771	-0.193901	0.0375974	trans
rs148121145	OID43988	MRPL28	-5.63567	2.40438e-08	0.0188277	-0.590457	0.104771	-0.193901	0.0375974	trans
rs200935722	OID43751	GID8	-5.63563	2.40502e-08	0.0188324	-0.817371	0.145036	-0.193899	0.0375968	trans
rs530509448	OID42383	DNLZ	-5.63562	2.40515e-08	0.0188325	-2.75517	0.488886	-0.193899	0.0375967	trans
rs117051874	OID42383	DNLZ	-5.63562	2.40515e-08	0.0188325	-2.75517	0.488886	-0.193899	0.0375967	trans
rs146670032	OID42383	DNLZ	-5.63562	2.40515e-08	0.0188325	-2.75517	0.488886	-0.193899	0.0375967	trans
rs182992212	OID41881	STARD3	5.63559	2.40556e-08	0.018835	1.24351	0.220653	0.193898	0.0375963	trans
rs55867706	OID41881	STARD3	5.63559	2.40556e-08	0.018835	1.24351	0.220653	0.193898	0.0375963	trans
rs12700412	OID43063	SEPTIN7	5.63556	2.40587e-08	0.0188371	0.715685	0.126994	0.193897	0.037596	trans
rs533071700	OID41603	PDE6B	5.63554	2.40618e-08	0.0188391	0.998976	0.177264	0.193896	0.0375957	trans
rs4245720	OID44352	TOP1	-5.63554	2.40625e-08	0.0188391	-0.433803	0.0769764	-0.193896	0.0375956	trans
rs12085906	OID44352	TOP1	-5.63554	2.40625e-08	0.0188391	-0.433803	0.0769764	-0.193896	0.0375956	trans
rs72998687	OID43947	LY96	-5.63551	2.40657e-08	0.0188414	-0.395428	0.0701672	-0.193895	0.0375953	trans
rs577995920	OID41096	DGKH	-5.63548	2.40693e-08	0.0188439	-1.65285	0.293294	-0.193894	0.037595	trans
rs4861709	OID43407	BAP18	5.63546	2.40725e-08	0.0188458	0.406628	0.0721553	0.193893	0.0375947	trans
rs4253329	OID43407	BAP18	5.63546	2.40725e-08	0.0188458	0.406628	0.0721553	0.193893	0.0375947	trans
rs77608196	OID42091	ADCYAP1R1	-5.63543	2.4077e-08	0.018849	-0.721669	0.128059	-0.193892	0.0375943	trans
rs17803719	OID41309	HTR2A	5.63532	2.40914e-08	0.01886	0.558507	0.0991082	0.193889	0.0375929	trans
rs9275067	OID43451	CAPS	-5.63527	2.40977e-08	0.0188646	-0.543863	0.0965105	-0.193887	0.0375923	trans
rs531249890	OID42304	CLVS2	-5.63527	2.40986e-08	0.018865	-0.520563	0.092376	-0.193887	0.0375922	trans
rs114702777	OID43297	ZCCHC8	5.63523	2.41038e-08	0.0188687	1.16276	0.206337	0.193886	0.0375917	trans
rs1801020	OID44756	LPL	5.63521	2.41064e-08	0.0188704	0.347752	0.0617106	0.193885	0.0375914	trans
chr7_150843833_AT_TT	OID43620	DNAJB8	-5.63518	2.41098e-08	0.0188727	-0.589166	0.104551	-0.193884	0.0375911	trans
rs185861012	OID44672	GAS2L1	-5.63513	2.41175e-08	0.0188776	-0.599384	0.106366	-0.193882	0.0375904	trans
rs187523682	OID44672	GAS2L1	-5.63513	2.41175e-08	0.0188776	-0.599384	0.106366	-0.193882	0.0375904	trans
rs139167487	OID44672	GAS2L1	-5.63513	2.41175e-08	0.0188776	-0.599384	0.106366	-0.193882	0.0375904	trans
rs149815550	OID45342	CRISP3	5.63513	2.41177e-08	0.0188776	0.500441	0.0888075	0.193882	0.0375904	trans
rs112065054	OID40282	HDAC5	-5.63512	2.41186e-08	0.0188777	-1.62944	0.289158	-0.193882	0.0375903	trans
rs145376517	OID40282	HDAC5	-5.63512	2.41186e-08	0.0188777	-1.62944	0.289158	-0.193882	0.0375903	trans
rs75506373	OID41629	PLEKHH1	-5.63512	2.4119e-08	0.0188777	-1.03317	0.183345	-0.193882	0.0375902	trans
rs61785764	OID40495	PDE4C	-5.63509	2.41221e-08	0.0188798	-0.986576	0.175077	-0.193881	0.03759	trans
rs558811253	OID40129	CPSF3	-5.63506	2.41263e-08	0.0188829	-0.888193	0.157619	-0.19388	0.0375895	trans
rs139629467	OID42196	BSPRY	-5.63506	2.41271e-08	0.0188831	-0.70767	0.125583	-0.19388	0.0375895	trans
rs145409592	OID40951	CCDC43	-5.63503	2.41302e-08	0.0188853	-1.78134	0.316119	-0.193879	0.0375892	trans
rs11541192	OID45108	DNASE1	5.63499	2.41366e-08	0.01889	0.235218	0.0417424	0.193878	0.0375886	trans
rs146730170	OID44860	PNP	5.63493	2.41443e-08	0.0188957	1.88832	0.33511	0.193876	0.0375878	trans
rs72949328	OID40301	IFNA2	-5.63492	2.41458e-08	0.0188965	-1.46847	0.260601	-0.193875	0.0375877	trans
rs116241038	OID41507	MYO18B	-5.6349	2.41487e-08	0.0188985	-0.865206	0.153544	-0.193875	0.0375874	trans
rs117420516	OID41051	CRACDL	5.63484	2.41561e-08	0.0189033	1.53088	0.271682	0.193873	0.0375867	trans
rs118146691	OID41051	CRACDL	5.63484	2.41561e-08	0.0189033	1.53088	0.271682	0.193873	0.0375867	trans
rs576037470	OID41051	CRACDL	5.63484	2.41561e-08	0.0189033	1.53088	0.271682	0.193873	0.0375867	trans
rs188281757	OID41108	DNAH10	5.63481	2.41602e-08	0.0189063	1.9198	0.340703	0.193872	0.0375863	trans
rs35729337	OID40820	ARHGEF28	-5.63468	2.41773e-08	0.0189189	-1.14879	0.203879	-0.193868	0.0375847	trans
rs13226431	OID40820	ARHGEF28	-5.63468	2.41773e-08	0.0189189	-1.14879	0.203879	-0.193868	0.0375847	trans
rs540656394	OID40934	CCDC127	-5.63466	2.41806e-08	0.0189211	-1.35189	0.239924	-0.193867	0.0375844	trans
rs146192367	OID41543	NFAM1	-5.63465	2.41816e-08	0.0189211	-0.732271	0.129959	-0.193867	0.0375843	trans
rs144243330	OID41543	NFAM1	-5.63465	2.41816e-08	0.0189211	-0.732271	0.129959	-0.193867	0.0375843	trans
rs142461720	OID41543	NFAM1	-5.63465	2.41816e-08	0.0189211	-0.732271	0.129959	-0.193867	0.0375843	trans
rs6430117	OID40887	C16orf96	5.63463	2.41852e-08	0.0189234	1.15252	0.204542	0.193866	0.0375839	trans
rs185306831	OID44181	RGCC	-5.63462	2.41853e-08	0.0189234	-0.884781	0.157026	-0.193866	0.0375839	trans
rs140084446	OID41904	TAF11	-5.63461	2.41866e-08	0.0189241	-0.837908	0.148707	-0.193865	0.0375838	trans
rs189076953	OID42273	CEP152	5.63458	2.41919e-08	0.0189276	1.4326	0.254252	0.193864	0.0375833	trans
rs186273665	OID42273	CEP152	5.63458	2.41919e-08	0.0189276	1.4326	0.254252	0.193864	0.0375833	trans
rs1348514	OID43955	MAP2	5.63453	2.41976e-08	0.0189317	0.115892	0.0205681	0.193863	0.0375828	trans
rs77416930	OID42226	CASQ2	5.63453	2.41983e-08	0.0189319	1.80734	0.320761	0.193863	0.0375827	trans
rs180727639	OID44177	REEP4	-5.63453	2.41987e-08	0.0189319	-0.953686	0.169258	-0.193862	0.0375827	trans
rs555256714	OID44214	SCN2A	-5.6345	2.42017e-08	0.0189334	-0.726522	0.128942	-0.193862	0.0375824	trans
rs559440303	OID44214	SCN2A	-5.6345	2.42017e-08	0.0189334	-0.726522	0.128942	-0.193862	0.0375824	trans
rs1033888701	OID44214	SCN2A	-5.6345	2.42017e-08	0.0189334	-0.726522	0.128942	-0.193862	0.0375824	trans
rs187762022	OID43529	CIT	-5.63446	2.42073e-08	0.0189371	-0.642994	0.114118	-0.19386	0.0375818	trans
rs117565295	OID43529	CIT	-5.63446	2.42073e-08	0.0189371	-0.642994	0.114118	-0.19386	0.0375818	trans
chr14_92923853_G_GC	OID42236	CCT5	-5.63444	2.42103e-08	0.0189391	-0.755376	0.134064	-0.19386	0.0375816	trans
rs114401774	OID44221	SEC31A	5.63438	2.42188e-08	0.0189455	0.938494	0.166566	0.193858	0.0375807	trans
rs71389758	OID42068	ZNF687	5.63434	2.42233e-08	0.0189487	1.75265	0.311066	0.193856	0.0375803	trans
rs62257997	OID42673	KIR3DL2	-5.63433	2.42245e-08	0.018949	-0.503325	0.0893318	-0.193856	0.0375802	trans
rs56384865	OID42673	KIR3DL2	-5.63433	2.42245e-08	0.018949	-0.503325	0.0893318	-0.193856	0.0375802	trans
rs555610659	OID43238	TRIM26	5.6343	2.42293e-08	0.0189524	1.47592	0.261953	0.193855	0.0375798	trans
rs565686033	OID42321	CREB3	5.63429	2.42305e-08	0.0189531	1.90885	0.338792	0.193855	0.0375796	trans
rs72712398	OID43207	TNFSF15	5.63428	2.42321e-08	0.018954	0.734375	0.130341	0.193854	0.0375795	trans
rs60409953	OID42839	NME1	-5.63421	2.42407e-08	0.0189588	-0.283813	0.0503731	-0.193852	0.0375787	trans
rs60419977	OID42839	NME1	-5.63421	2.42407e-08	0.0189588	-0.283813	0.0503731	-0.193852	0.0375787	trans
rs59667295	OID42839	NME1	-5.63421	2.42407e-08	0.0189588	-0.283813	0.0503731	-0.193852	0.0375787	trans
rs61414288	OID42839	NME1	-5.63421	2.42407e-08	0.0189588	-0.283813	0.0503731	-0.193852	0.0375787	trans
rs73643487	OID42839	NME1	-5.63421	2.42407e-08	0.0189588	-0.283813	0.0503731	-0.193852	0.0375787	trans
rs76796655	OID42839	NME1	-5.63421	2.42407e-08	0.0189588	-0.283813	0.0503731	-0.193852	0.0375787	trans
rs78819139	OID41046	COL26A1	5.63415	2.42499e-08	0.0189657	0.432766	0.0768112	0.19385	0.0375778	trans
rs3135392	OID43561	CPVL	-5.63406	2.42616e-08	0.0189739	-0.239869	0.0425748	-0.193847	0.0375767	trans
rs142489048	OID43297	ZCCHC8	5.63406	2.42616e-08	0.0189739	1.19327	0.211796	0.193847	0.0375767	trans
rs548179617	OID43297	ZCCHC8	5.63406	2.42616e-08	0.0189739	1.19327	0.211796	0.193847	0.0375767	trans
rs191093877	OID40126	COLQ	-5.63398	2.42728e-08	0.018977	-1.14302	0.202881	-0.193844	0.0375756	trans
rs116973254	OID40126	COLQ	-5.63398	2.42728e-08	0.018977	-1.14302	0.202881	-0.193844	0.0375756	trans
rs187208861	OID40126	COLQ	-5.63398	2.42728e-08	0.018977	-1.14302	0.202881	-0.193844	0.0375756	trans
rs75399431	OID40126	COLQ	-5.63398	2.42728e-08	0.018977	-1.14302	0.202881	-0.193844	0.0375756	trans
rs76976592	OID45502	VTN	5.63398	2.42731e-08	0.018977	0.522294	0.0927043	0.193844	0.0375756	trans
rs17622819	OID45502	VTN	5.63398	2.42731e-08	0.018977	0.522294	0.0927043	0.193844	0.0375756	trans
rs117105980	OID45502	VTN	5.63398	2.42731e-08	0.018977	0.522294	0.0927043	0.193844	0.0375756	trans
rs148165410	OID45502	VTN	5.63398	2.42731e-08	0.018977	0.522294	0.0927043	0.193844	0.0375756	trans
rs77344593	OID45502	VTN	5.63398	2.42731e-08	0.018977	0.522294	0.0927043	0.193844	0.0375756	trans
rs75241500	OID45502	VTN	5.63398	2.42731e-08	0.018977	0.522294	0.0927043	0.193844	0.0375756	trans
rs111828660	OID45502	VTN	5.63398	2.42731e-08	0.018977	0.522294	0.0927043	0.193844	0.0375756	trans
rs72720275	OID41531	NCR3	-5.63397	2.42741e-08	0.018977	-0.347865	0.0617442	-0.193844	0.0375755	trans
rs72720276	OID41531	NCR3	-5.63397	2.42741e-08	0.018977	-0.347865	0.0617442	-0.193844	0.0375755	trans
rs72720277	OID41531	NCR3	-5.63397	2.42741e-08	0.018977	-0.347865	0.0617442	-0.193844	0.0375755	trans
rs72720278	OID41531	NCR3	-5.63397	2.42741e-08	0.018977	-0.347865	0.0617442	-0.193844	0.0375755	trans
rs55714609	OID41531	NCR3	-5.63397	2.42741e-08	0.018977	-0.347865	0.0617442	-0.193844	0.0375755	trans
rs56270411	OID41531	NCR3	-5.63397	2.42741e-08	0.018977	-0.347865	0.0617442	-0.193844	0.0375755	trans
rs72720280	OID41531	NCR3	-5.63397	2.42741e-08	0.018977	-0.347865	0.0617442	-0.193844	0.0375755	trans
rs150678159	OID41531	NCR3	-5.63397	2.42741e-08	0.018977	-0.347865	0.0617442	-0.193844	0.0375755	trans
rs55836617	OID41531	NCR3	-5.63397	2.42741e-08	0.018977	-0.347865	0.0617442	-0.193844	0.0375755	trans
rs139373954	OID41531	NCR3	-5.63397	2.42741e-08	0.018977	-0.347865	0.0617442	-0.193844	0.0375755	trans
rs144681115	OID43108	SNAP25	5.63394	2.42784e-08	0.0189801	1.42104	0.252229	0.193843	0.0375751	trans
rs3802716	OID41525	NBPF11	5.63385	2.42896e-08	0.0189875	1.63553	0.290304	0.19384	0.037574	trans
rs141188603	OID43501	CD84	5.63384	2.42908e-08	0.0189875	0.600754	0.106633	0.19384	0.0375739	trans
rs61062195	OID43501	CD84	5.63384	2.42908e-08	0.0189875	0.600754	0.106633	0.19384	0.0375739	trans
rs12293377	OID43501	CD84	5.63384	2.42908e-08	0.0189875	0.600754	0.106633	0.19384	0.0375739	trans
rs60677730	OID43608	DHRS4L2	-5.63384	2.42919e-08	0.0189875	-0.853949	0.151575	-0.19384	0.0375738	trans
rs12486636	OID43608	DHRS4L2	-5.63384	2.42919e-08	0.0189875	-0.853949	0.151575	-0.19384	0.0375738	trans
rs12497444	OID43608	DHRS4L2	-5.63384	2.42919e-08	0.0189875	-0.853949	0.151575	-0.19384	0.0375738	trans
rs67413252	OID43608	DHRS4L2	-5.63384	2.42919e-08	0.0189875	-0.853949	0.151575	-0.19384	0.0375738	trans
rs11918143	OID43608	DHRS4L2	-5.63384	2.42919e-08	0.0189875	-0.853949	0.151575	-0.19384	0.0375738	trans
rs6777904	OID43608	DHRS4L2	-5.63384	2.42919e-08	0.0189875	-0.853949	0.151575	-0.19384	0.0375738	trans
rs111493006	OID40899	C2orf81	5.63381	2.4295e-08	0.0189895	0.866244	0.153758	0.193839	0.0375735	trans
rs2043599	OID44433	ACADSB	-5.63377	2.43014e-08	0.0189921	-0.512036	0.0908869	-0.193837	0.0375729	trans
rs9274765	OID43963	MCEMP1	5.63377	2.43015e-08	0.0189921	0.541973	0.0962009	0.193837	0.0375729	trans
rs9274766	OID43963	MCEMP1	5.63377	2.43015e-08	0.0189921	0.541973	0.0962009	0.193837	0.0375729	trans
rs9274787	OID43963	MCEMP1	5.63377	2.43015e-08	0.0189921	0.541973	0.0962009	0.193837	0.0375729	trans
rs9274788	OID43963	MCEMP1	5.63377	2.43015e-08	0.0189921	0.541973	0.0962009	0.193837	0.0375729	trans
rs9274833	OID43963	MCEMP1	5.63377	2.43015e-08	0.0189921	0.541973	0.0962009	0.193837	0.0375729	trans
rs9274838	OID43963	MCEMP1	5.63377	2.43015e-08	0.0189921	0.541973	0.0962009	0.193837	0.0375729	trans
rs9274854	OID43963	MCEMP1	5.63377	2.43015e-08	0.0189921	0.541973	0.0962009	0.193837	0.0375729	trans
rs138583130	OID43528	CIRBP	5.63373	2.43068e-08	0.0189943	1.39932	0.248383	0.193836	0.0375724	trans
rs185297411	OID42605	IL17D	-5.63373	2.4307e-08	0.0189943	-0.718046	0.127455	-0.193836	0.0375724	trans
rs4253282	OID44834	PCDH17	5.63371	2.43092e-08	0.0189943	0.242732	0.0430857	0.193835	0.0375722	trans
rs1973612	OID44834	PCDH17	5.63371	2.43092e-08	0.0189943	0.242732	0.0430857	0.193835	0.0375722	trans
rs4253311	OID44834	PCDH17	5.63371	2.43092e-08	0.0189943	0.242732	0.0430857	0.193835	0.0375722	trans
rs4253328	OID44834	PCDH17	5.63371	2.43092e-08	0.0189943	0.242732	0.0430857	0.193835	0.0375722	trans
rs57897408	OID43347	AHSA1	-5.6337	2.43098e-08	0.0189943	-0.78053	0.138546	-0.193835	0.0375721	trans
rs77141265	OID43347	AHSA1	-5.6337	2.43098e-08	0.0189943	-0.78053	0.138546	-0.193835	0.0375721	trans
rs76385594	OID43347	AHSA1	-5.6337	2.43098e-08	0.0189943	-0.78053	0.138546	-0.193835	0.0375721	trans
rs57507879	OID43347	AHSA1	-5.6337	2.43098e-08	0.0189943	-0.78053	0.138546	-0.193835	0.0375721	trans
rs58921743	OID43347	AHSA1	-5.6337	2.43098e-08	0.0189943	-0.78053	0.138546	-0.193835	0.0375721	trans
rs58275944	OID43347	AHSA1	-5.6337	2.43098e-08	0.0189943	-0.78053	0.138546	-0.193835	0.0375721	trans
rs72991761	OID43347	AHSA1	-5.6337	2.43098e-08	0.0189943	-0.78053	0.138546	-0.193835	0.0375721	trans
rs536301692	OID43135	ST8SIA1	-5.6337	2.431e-08	0.0189943	-0.93949	0.166762	-0.193835	0.0375721	trans
rs117480180	OID44922	SERPINB6	-5.63368	2.43134e-08	0.0189967	-0.534117	0.0948078	-0.193834	0.0375718	trans
rs139801160	OID45042	BIN2	-5.63364	2.43186e-08	0.0189999	-0.714444	0.126817	-0.193833	0.0375713	trans
rs185956752	OID45042	BIN2	-5.63364	2.43186e-08	0.0189999	-0.714444	0.126817	-0.193833	0.0375713	trans
rs149897847	OID40320	ITPRID2	-5.63364	2.43187e-08	0.0189999	-0.609783	0.10824	-0.193833	0.0375713	trans
rs1969620	OID41507	MYO18B	-5.6336	2.4324e-08	0.0190034	-0.807532	0.143342	-0.193832	0.0375708	trans
rs1969621	OID41507	MYO18B	-5.6336	2.4324e-08	0.0190034	-0.807532	0.143342	-0.193832	0.0375708	trans
rs146774422	OID42062	ZNF35	-5.63358	2.43262e-08	0.0190042	-0.355038	0.0630218	-0.193831	0.0375706	trans
rs114750558	OID42062	ZNF35	-5.63358	2.43262e-08	0.0190042	-0.355038	0.0630218	-0.193831	0.0375706	trans
rs114063498	OID42062	ZNF35	-5.63358	2.43262e-08	0.0190042	-0.355038	0.0630218	-0.193831	0.0375706	trans
rs2276918	OID44297	SULT2A1	-5.63357	2.43276e-08	0.019005	-0.404098	0.0717302	-0.193831	0.0375704	trans
rs370684474	OID43758	GKN1	-5.63353	2.43329e-08	0.0190088	-0.352572	0.0625845	-0.19383	0.0375699	trans
rs6139568	OID40123	CNOT11	-5.6335	2.43379e-08	0.0190123	-0.874142	0.155169	-0.193828	0.0375695	trans
rs2276918	OID45320	C2	-5.6335	2.43382e-08	0.0190123	-0.18386	0.0326369	-0.193828	0.0375694	trans
rs181194179	OID40073	C14orf178	-5.63345	2.43448e-08	0.0190171	-0.402368	0.0714247	-0.193827	0.0375688	trans
rs79369145	OID40290	HNF4A	5.63341	2.435e-08	0.0190205	1.82604	0.324145	0.193826	0.0375683	trans
rs17684741	OID40290	HNF4A	5.63341	2.435e-08	0.0190205	1.82604	0.324145	0.193826	0.0375683	trans
rs1264429	OID43526	CHM	-5.63338	2.43542e-08	0.0190232	-1.05042	0.186464	-0.193824	0.0375679	trans
rs3132607	OID43526	CHM	-5.63338	2.43542e-08	0.0190232	-1.05042	0.186464	-0.193824	0.0375679	trans
rs79452530	OID42136	ARHGAP5	5.63328	2.43671e-08	0.0190291	0.681092	0.120905	0.193821	0.0375667	trans
rs58113768	OID42136	ARHGAP5	5.63328	2.43671e-08	0.0190291	0.681092	0.120905	0.193821	0.0375667	trans
rs34554598	OID42136	ARHGAP5	5.63328	2.43671e-08	0.0190291	0.681092	0.120905	0.193821	0.0375667	trans
rs34064152	OID42136	ARHGAP5	5.63328	2.43671e-08	0.0190291	0.681092	0.120905	0.193821	0.0375667	trans
rs78857163	OID42136	ARHGAP5	5.63328	2.43671e-08	0.0190291	0.681092	0.120905	0.193821	0.0375667	trans
rs200595271	OID42136	ARHGAP5	5.63328	2.43671e-08	0.0190291	0.681092	0.120905	0.193821	0.0375667	trans
rs375547986	OID42136	ARHGAP5	5.63328	2.43671e-08	0.0190291	0.681092	0.120905	0.193821	0.0375667	trans
rs141734729	OID42136	ARHGAP5	5.63328	2.43671e-08	0.0190291	0.681092	0.120905	0.193821	0.0375667	trans
rs78631692	OID42136	ARHGAP5	5.63328	2.43671e-08	0.0190291	0.681092	0.120905	0.193821	0.0375667	trans
chr14_106711222_ATG_ATTG	OID42136	ARHGAP5	5.63328	2.43671e-08	0.0190291	0.681092	0.120905	0.193821	0.0375667	trans
rs2157618	OID42136	ARHGAP5	5.63328	2.43671e-08	0.0190291	0.681092	0.120905	0.193821	0.0375667	trans
rs2157617	OID42136	ARHGAP5	5.63328	2.43671e-08	0.0190291	0.681092	0.120905	0.193821	0.0375667	trans
rs17112822	OID42136	ARHGAP5	5.63328	2.43671e-08	0.0190291	0.681092	0.120905	0.193821	0.0375667	trans
rs79676650	OID42854	NSDHL	-5.63326	2.43696e-08	0.0190302	-0.328553	0.0583237	-0.193821	0.0375665	trans
rs145527069	OID42854	NSDHL	-5.63326	2.43696e-08	0.0190302	-0.328553	0.0583237	-0.193821	0.0375665	trans
rs116952816	OID42854	NSDHL	-5.63326	2.43696e-08	0.0190302	-0.328553	0.0583237	-0.193821	0.0375665	trans
rs181319873	OID43331	ADAMTS1	-5.63326	2.43703e-08	0.0190304	-0.730171	0.129618	-0.193821	0.0375664	trans
rs184193331	OID41549	NMRK1	5.63325	2.43714e-08	0.0190306	1.07183	0.190269	0.19382	0.0375663	trans
rs190456560	OID41895	SULF2	-5.63322	2.43758e-08	0.0190306	-1.75025	0.310702	-0.193819	0.0375659	trans
rs144902273	OID41895	SULF2	-5.63322	2.43758e-08	0.0190306	-1.75025	0.310702	-0.193819	0.0375659	trans
rs4848519	OID41895	SULF2	-5.63322	2.43758e-08	0.0190306	-1.75025	0.310702	-0.193819	0.0375659	trans
chr9_122850435_T_TATAGATAGATAG	OID43429	BTN3A2	5.63322	2.43762e-08	0.0190306	0.625444	0.111028	0.193819	0.0375659	trans
rs11994704	OID42122	ANKRD55	-5.63321	2.43766e-08	0.0190306	-0.918082	0.162977	-0.193819	0.0375658	trans
rs2127566	OID42122	ANKRD55	-5.63321	2.43766e-08	0.0190306	-0.918082	0.162977	-0.193819	0.0375658	trans
rs73537166	OID40285	HELB	-5.6332	2.43779e-08	0.0190306	-0.908129	0.16121	-0.193819	0.0375657	trans
rs75974800	OID40285	HELB	-5.6332	2.43779e-08	0.0190306	-0.908129	0.16121	-0.193819	0.0375657	trans
rs1480146	OID40285	HELB	5.6332	2.43779e-08	0.0190306	0.908129	0.16121	0.193819	0.0375657	trans
rs115243294	OID40285	HELB	-5.6332	2.43779e-08	0.0190306	-0.908129	0.16121	-0.193819	0.0375657	trans
rs79861798	OID40285	HELB	-5.6332	2.43779e-08	0.0190306	-0.908129	0.16121	-0.193819	0.0375657	trans
rs73537182	OID40285	HELB	-5.6332	2.43779e-08	0.0190306	-0.908129	0.16121	-0.193819	0.0375657	trans
rs146907632	OID40285	HELB	-5.6332	2.43779e-08	0.0190306	-0.908129	0.16121	-0.193819	0.0375657	trans
rs12678160	OID40285	HELB	-5.6332	2.43779e-08	0.0190306	-0.908129	0.16121	-0.193819	0.0375657	trans
rs922584	OID40285	HELB	5.6332	2.43779e-08	0.0190306	0.908129	0.16121	0.193819	0.0375657	trans
rs12678097	OID40285	HELB	-5.6332	2.43779e-08	0.0190306	-0.908129	0.16121	-0.193819	0.0375657	trans
rs79402428	OID40285	HELB	-5.6332	2.43779e-08	0.0190306	-0.908129	0.16121	-0.193819	0.0375657	trans
rs61821018	OID40894	C22orf42	-5.6332	2.43787e-08	0.0190309	-1.23244	0.218781	-0.193819	0.0375656	trans
rs75658816	OID43988	MRPL28	-5.63318	2.43807e-08	0.0190319	-0.618321	0.109764	-0.193818	0.0375654	trans
rs78543984	OID43988	MRPL28	-5.63318	2.43807e-08	0.0190319	-0.618321	0.109764	-0.193818	0.0375654	trans
rs12511394	OID43366	ANP32C	-5.63314	2.43872e-08	0.0190361	-1.24585	0.221165	-0.193816	0.0375648	trans
rs139976399	OID43366	ANP32C	-5.63314	2.43872e-08	0.0190361	-1.24585	0.221165	-0.193816	0.0375648	trans
rs74385182	OID43171	TECTA	5.63313	2.43873e-08	0.0190361	1.94191	0.344731	0.193816	0.0375648	trans
rs142215837	OID40660	TIGD1	-5.63309	2.43941e-08	0.0190407	-0.752522	0.13359	-0.193815	0.0375642	trans
rs140379309	OID40660	TIGD1	-5.63309	2.43941e-08	0.0190407	-0.752522	0.13359	-0.193815	0.0375642	trans
rs114266198	OID42284	CFAP410	-5.63302	2.44034e-08	0.0190477	-0.893879	0.158686	-0.193813	0.0375633	trans
rs7359841	OID45337	CNDP1	-5.63301	2.44043e-08	0.0190481	-0.236707	0.0420214	-0.193812	0.0375632	trans
rs183456959	OID41895	SULF2	-5.633	2.44055e-08	0.0190481	-1.84855	0.328165	-0.193812	0.0375631	trans
rs536708560	OID41895	SULF2	-5.633	2.44055e-08	0.0190481	-1.84855	0.328165	-0.193812	0.0375631	trans
rs11824734	OID44999	TREM2	-5.633	2.44056e-08	0.0190481	-0.212842	0.0377847	-0.193812	0.0375631	trans
rs138702026	OID41560	NRG3	-5.63296	2.44106e-08	0.0190515	-0.785912	0.13952	-0.193811	0.0375626	trans
rs151185353	OID43151	SYF2	-5.63296	2.44107e-08	0.0190515	-1.67869	0.298012	-0.193811	0.0375626	trans
rs143020957	OID41959	TRPC5OS	5.63296	2.44113e-08	0.0190517	1.30875	0.232339	0.193811	0.0375625	trans
rs117119530	OID42854	NSDHL	-5.63295	2.44126e-08	0.0190522	-0.305847	0.0542961	-0.19381	0.0375624	trans
rs76741449	OID43681	EPGN	-5.63295	2.44128e-08	0.0190522	-0.552071	0.0980075	-0.19381	0.0375624	trans
rs113953975	OID42304	CLVS2	-5.63293	2.44156e-08	0.019054	-0.394289	0.0699972	-0.19381	0.0375621	trans
rs117748434	OID45334	CGB3_CGB5_CGB8	-5.6329	2.44188e-08	0.0190562	-0.398633	0.0707687	-0.193809	0.0375618	trans
rs114859128	OID42802	N4BP3	-5.63288	2.44215e-08	0.0190578	-0.611168	0.1085	-0.193808	0.0375616	trans
rs111244979	OID42687	LAMA1	-5.63288	2.44216e-08	0.0190578	-1.47967	0.262684	-0.193808	0.0375616	trans
rs183901163	OID42481	FUS	5.63286	2.44242e-08	0.0190594	0.718566	0.127567	0.193807	0.0375613	trans
rs3104409	OID43963	MCEMP1	-5.63286	2.44244e-08	0.0190594	-0.583974	0.103673	-0.193807	0.0375613	trans
rs35810727	OID43742	GBA1	-5.63281	2.4432e-08	0.0190648	-0.433924	0.0770351	-0.193806	0.0375606	trans
rs75599816	OID44532	CEACAM1	-5.6328	2.44322e-08	0.0190648	-0.2191	0.0388971	-0.193806	0.0375606	trans
rs183463980	OID40119	CISD2	5.63279	2.44349e-08	0.0190665	1.88981	0.335502	0.193805	0.0375603	trans
rs147992465	OID44590	DAAM1	5.63277	2.44372e-08	0.019068	1.3837	0.245652	0.193804	0.0375601	trans
rs77632086	OID40666	TMX2	-5.63276	2.44388e-08	0.0190687	-0.557455	0.0989666	-0.193804	0.03756	trans
rs116969996	OID40666	TMX2	-5.63276	2.44388e-08	0.0190687	-0.557455	0.0989666	-0.193804	0.03756	trans
rs147841676	OID42196	BSPRY	-5.63271	2.44452e-08	0.0190734	-0.68487	0.121588	-0.193802	0.0375594	trans
rs12334831	OID45377	ITGB1	-5.63268	2.44495e-08	0.0190764	-0.272038	0.0482964	-0.193801	0.037559	trans
rs117716477	OID45179	LTBP2	-5.63264	2.44553e-08	0.0190778	-0.574919	0.102069	-0.1938	0.0375584	trans
rs117468318	OID45179	LTBP2	-5.63264	2.44553e-08	0.0190778	-0.574919	0.102069	-0.1938	0.0375584	trans
rs151307201	OID45179	LTBP2	-5.63264	2.44553e-08	0.0190778	-0.574919	0.102069	-0.1938	0.0375584	trans
rs4135105	OID45179	LTBP2	-5.63264	2.44553e-08	0.0190778	-0.574919	0.102069	-0.1938	0.0375584	trans
rs201530598	OID45179	LTBP2	-5.63264	2.44553e-08	0.0190778	-0.574919	0.102069	-0.1938	0.0375584	trans
rs118108148	OID45179	LTBP2	-5.63264	2.44553e-08	0.0190778	-0.574919	0.102069	-0.1938	0.0375584	trans
rs117996514	OID45179	LTBP2	-5.63264	2.44553e-08	0.0190778	-0.574919	0.102069	-0.1938	0.0375584	trans
rs117319545	OID45179	LTBP2	-5.63264	2.44553e-08	0.0190778	-0.574919	0.102069	-0.1938	0.0375584	trans
rs117238625	OID45179	LTBP2	-5.63264	2.44553e-08	0.0190778	-0.574919	0.102069	-0.1938	0.0375584	trans
rs116997538	OID45179	LTBP2	-5.63264	2.44553e-08	0.0190778	-0.574919	0.102069	-0.1938	0.0375584	trans
rs143593414	OID42095	ADRA2A	-5.63263	2.44562e-08	0.0190778	-0.74597	0.132437	-0.1938	0.0375583	trans
rs138746854	OID42095	ADRA2A	-5.63263	2.44562e-08	0.0190778	-0.74597	0.132437	-0.1938	0.0375583	trans
rs183735017	OID42666	KIF3A	5.63258	2.44627e-08	0.0190825	0.979735	0.173941	0.193798	0.0375577	trans
rs182494809	OID43538	CLEC7A	5.63254	2.44686e-08	0.0190868	0.986849	0.175205	0.193797	0.0375572	trans
rs9271176	OID43963	MCEMP1	5.63252	2.44709e-08	0.0190875	0.746987	0.13262	0.193796	0.0375569	trans
rs17432178	OID42469	FLI1	5.63252	2.44709e-08	0.0190875	2.01531	0.357799	0.193796	0.0375569	trans
rs1866281	OID42469	FLI1	5.63252	2.44709e-08	0.0190875	2.01531	0.357799	0.193796	0.0375569	trans
rs190094433	OID40474	NUP160	-5.63252	2.4471e-08	0.0190875	-0.882817	0.156736	-0.193796	0.0375569	trans
rs2998114	OID44220	SDHB	5.6325	2.44734e-08	0.019089	0.854603	0.151727	0.193796	0.0375567	trans
rs117389831	OID41028	CLIC3	-5.63246	2.44798e-08	0.0190931	-0.888698	0.157782	-0.193794	0.0375561	trans
rs73155380	OID41028	CLIC3	-5.63246	2.44798e-08	0.0190931	-0.888698	0.157782	-0.193794	0.0375561	trans
rs73157319	OID41028	CLIC3	-5.63246	2.44798e-08	0.0190931	-0.888698	0.157782	-0.193794	0.0375561	trans
rs76475808	OID42983	RAD51	-5.63245	2.44812e-08	0.0190935	-0.690209	0.122542	-0.193794	0.037556	trans
rs182407263	OID42983	RAD51	-5.63245	2.44812e-08	0.0190935	-0.690209	0.122542	-0.193794	0.037556	trans
rs757316273	OID41035	CNBD1	-5.63244	2.44822e-08	0.019094	-1.00929	0.179193	-0.193793	0.0375559	trans
rs71437848	OID43150	SYCE1L	-5.63243	2.44832e-08	0.0190945	-0.598414	0.106244	-0.193793	0.0375558	trans
rs114406276	OID45132	GGT1	-5.63241	2.44864e-08	0.0190963	-0.614693	0.109135	-0.193792	0.0375555	trans
rs567927983	OID45132	GGT1	-5.63241	2.44864e-08	0.0190963	-0.614693	0.109135	-0.193792	0.0375555	trans
rs191152396	OID40285	HELB	-5.63237	2.44922e-08	0.0191005	-1.06658	0.189366	-0.193791	0.0375549	trans
rs147615970	OID40600	SIRT3	-5.63231	2.45005e-08	0.0191063	-1.19227	0.211684	-0.193789	0.0375542	trans
rs115295925	OID40600	SIRT3	-5.63231	2.45005e-08	0.0191063	-1.19227	0.211684	-0.193789	0.0375542	trans
rs760940937	OID43182	TGM5	-5.63229	2.45027e-08	0.0191078	-1.00307	0.178093	-0.193788	0.037554	trans
rs140335470	OID41217	FREM2	-5.63218	2.45169e-08	0.0191183	-0.825833	0.146627	-0.193785	0.0375526	trans
rs11783711	OID42453	FDX2	5.63218	2.45171e-08	0.0191183	0.740205	0.131424	0.193785	0.0375526	trans
rs337434	OID45358	FCGR2A	-5.63214	2.45236e-08	0.0191193	-0.829678	0.147311	-0.193783	0.037552	trans
rs743862	OID44497	CCL19	5.63213	2.45247e-08	0.0191193	0.344713	0.0612047	0.193783	0.0375519	trans
rs77877916	OID42519	GLI2	-5.63212	2.45252e-08	0.0191193	-0.933708	0.165783	-0.193783	0.0375518	trans
rs73825014	OID42519	GLI2	-5.63212	2.45252e-08	0.0191193	-0.933708	0.165783	-0.193783	0.0375518	trans
rs73825016	OID42519	GLI2	-5.63212	2.45252e-08	0.0191193	-0.933708	0.165783	-0.193783	0.0375518	trans
rs73825017	OID42519	GLI2	-5.63212	2.45252e-08	0.0191193	-0.933708	0.165783	-0.193783	0.0375518	trans
rs57840557	OID42519	GLI2	-5.63212	2.45252e-08	0.0191193	-0.933708	0.165783	-0.193783	0.0375518	trans
rs58189522	OID42519	GLI2	-5.63212	2.45252e-08	0.0191193	-0.933708	0.165783	-0.193783	0.0375518	trans
rs59762505	OID42519	GLI2	-5.63212	2.45252e-08	0.0191193	-0.933708	0.165783	-0.193783	0.0375518	trans
rs76133897	OID42519	GLI2	-5.63212	2.45252e-08	0.0191193	-0.933708	0.165783	-0.193783	0.0375518	trans
rs74840184	OID42519	GLI2	-5.63212	2.45252e-08	0.0191193	-0.933708	0.165783	-0.193783	0.0375518	trans
rs11917488	OID42519	GLI2	-5.63212	2.45252e-08	0.0191193	-0.933708	0.165783	-0.193783	0.0375518	trans
rs11917525	OID42519	GLI2	-5.63212	2.45252e-08	0.0191193	-0.933708	0.165783	-0.193783	0.0375518	trans
rs73827613	OID42519	GLI2	-5.63212	2.45252e-08	0.0191193	-0.933708	0.165783	-0.193783	0.0375518	trans
rs80131173	OID42519	GLI2	-5.63212	2.45252e-08	0.0191193	-0.933708	0.165783	-0.193783	0.0375518	trans
rs73827615	OID42519	GLI2	-5.63212	2.45252e-08	0.0191193	-0.933708	0.165783	-0.193783	0.0375518	trans
rs73827619	OID42519	GLI2	-5.63212	2.45252e-08	0.0191193	-0.933708	0.165783	-0.193783	0.0375518	trans
rs73148632	OID44823	NTRK2	-5.63209	2.45301e-08	0.0191221	-0.313174	0.0556054	-0.193782	0.0375514	trans
rs68186273	OID44823	NTRK2	-5.63209	2.45301e-08	0.0191221	-0.313174	0.0556054	-0.193782	0.0375514	trans
rs73148668	OID44823	NTRK2	-5.63209	2.45301e-08	0.0191221	-0.313174	0.0556054	-0.193782	0.0375514	trans
rs61869833	OID43885	KAZALD1	5.63207	2.45323e-08	0.0191222	0.509563	0.0904752	0.193781	0.0375512	trans
rs188769219	OID44343	TNFRSF6B	-5.63207	2.45324e-08	0.0191222	-1.31268	0.233072	-0.193781	0.0375512	trans
rs117385451	OID44343	TNFRSF6B	-5.63207	2.45324e-08	0.0191222	-1.31268	0.233072	-0.193781	0.0375512	trans
rs188498531	OID44343	TNFRSF6B	-5.63207	2.45324e-08	0.0191222	-1.31268	0.233072	-0.193781	0.0375512	trans
rs200404434	OID44343	TNFRSF6B	-5.63207	2.45324e-08	0.0191222	-1.31268	0.233072	-0.193781	0.0375512	trans
rs150874009	OID40111	CFAP74	5.63207	2.45327e-08	0.0191222	1.92028	0.340954	0.193781	0.0375511	trans
rs41279565	OID42068	ZNF687	5.63207	2.45331e-08	0.0191222	1.58579	0.281565	0.193781	0.0375511	trans
rs185435375	OID45439	APOE	-5.63205	2.45353e-08	0.0191236	-0.571351	0.101446	-0.193781	0.0375509	trans
rs77524254	OID43238	TRIM26	5.63202	2.45395e-08	0.0191265	1.67902	0.29812	0.19378	0.0375505	trans
rs74472533	OID43049	SAT2	-5.63202	2.45397e-08	0.0191265	-0.634305	0.112625	-0.193779	0.0375505	trans
rs206774	OID43804	HLA-A	5.632	2.45429e-08	0.0191286	0.197249	0.0350229	0.193779	0.0375502	trans
rs848092	OID40108	CFAP126	5.63185	2.45627e-08	0.0191437	0.811118	0.144023	0.193774	0.0375483	trans
rs138335644	OID42196	BSPRY	-5.63185	2.45633e-08	0.0191438	-0.583193	0.103553	-0.193774	0.0375483	trans
rs144962751	OID44706	HTRA2	-5.63184	2.45636e-08	0.0191438	-0.511735	0.0908645	-0.193774	0.0375482	trans
rs570640903	OID42876	PAIP1	-5.63183	2.45655e-08	0.0191449	-0.771903	0.137061	-0.193773	0.0375481	trans
rs138152342	OID40504	PIWIL3	5.6318	2.45703e-08	0.0191484	1.31647	0.233757	0.193772	0.0375476	trans
rs2105984	OID42136	ARHGAP5	5.63179	2.45714e-08	0.019149	0.679856	0.120718	0.193772	0.0375475	trans
rs550414558	OID42126	AOC1	5.63175	2.45761e-08	0.0191523	1.25404	0.222672	0.193771	0.0375471	trans
rs78142453	OID42413	ENTPD2	5.63175	2.45766e-08	0.0191524	0.762417	0.135378	0.193771	0.037547	trans
rs12125030	OID42392	DYNLT1	5.63168	2.45863e-08	0.0191583	1.52144	0.270157	0.193768	0.0375461	trans
rs485553	OID42392	DYNLT1	-5.63168	2.45863e-08	0.0191583	-1.52144	0.270157	-0.193768	0.0375461	trans
rs797940	OID42392	DYNLT1	-5.63168	2.45863e-08	0.0191583	-1.52144	0.270157	-0.193768	0.0375461	trans
rs10708896	OID42392	DYNLT1	-5.63168	2.45863e-08	0.0191583	-1.52144	0.270157	-0.193768	0.0375461	trans
rs1199724	OID42392	DYNLT1	-5.63168	2.45863e-08	0.0191583	-1.52144	0.270157	-0.193768	0.0375461	trans
rs189831183	OID40961	CCL1	5.63164	2.4592e-08	0.0191624	1.53203	0.27204	0.193767	0.0375456	trans
rs117011117	OID40723	ZBTB18	5.63161	2.45952e-08	0.0191644	1.10994	0.197091	0.193766	0.0375453	trans
rs552882599	OID41913	TBC1D31	-5.63161	2.45957e-08	0.0191644	-0.367337	0.0652278	-0.193766	0.0375452	trans
rs187338032	OID41913	TBC1D31	-5.63161	2.45957e-08	0.0191644	-0.367337	0.0652278	-0.193766	0.0375452	trans
rs77567363	OID41234	GAS1	-5.6316	2.45966e-08	0.0191645	-0.821813	0.145929	-0.193766	0.0375452	trans
rs137954070	OID41234	GAS1	-5.6316	2.45966e-08	0.0191645	-0.821813	0.145929	-0.193766	0.0375452	trans
rs10270189	OID43526	CHM	-5.63159	2.45979e-08	0.0191648	-0.714269	0.126832	-0.193765	0.037545	trans
rs2106190	OID43526	CHM	-5.63159	2.45979e-08	0.0191648	-0.714269	0.126832	-0.193765	0.037545	trans
rs150446587	OID40343	KIF28P	-5.63158	2.46e-08	0.0191661	-0.717954	0.127487	-0.193765	0.0375448	trans
rs12606818	OID41256	GPANK1	-5.63157	2.46009e-08	0.0191662	-0.476712	0.0846499	-0.193765	0.0375448	trans
rs901767484	OID41256	GPANK1	-5.63157	2.46009e-08	0.0191662	-0.476712	0.0846499	-0.193765	0.0375448	trans
rs188444801	OID41569	NXNL1	5.63155	2.46042e-08	0.0191684	2.19143	0.389135	0.193764	0.0375445	trans
rs142276194	OID40053	BICD1	-5.6315	2.46104e-08	0.019173	-0.628889	0.111673	-0.193762	0.0375439	trans
rs4253253	OID44225	SEMA6C	-5.6315	2.46109e-08	0.019173	-0.167957	0.0298245	-0.193762	0.0375438	trans
rs562676969	OID43334	ADGRB1	-5.63148	2.46131e-08	0.0191744	-0.64838	0.115135	-0.193762	0.0375436	trans
rs111672271	OID40809	ARFRP1	-5.63147	2.46146e-08	0.0191748	-1.40346	0.249218	-0.193761	0.0375435	trans
rs145231049	OID42668	KIFAP3	-5.63147	2.46148e-08	0.0191748	-1.01709	0.180608	-0.193761	0.0375435	trans
rs149912287	OID42668	KIFAP3	-5.63147	2.46148e-08	0.0191748	-1.01709	0.180608	-0.193761	0.0375435	trans
rs116483948	OID41300	HOXB4	5.6314	2.4624e-08	0.0191807	1.2278	0.218028	0.193759	0.0375426	trans
rs137981784	OID41300	HOXB4	5.6314	2.4624e-08	0.0191807	1.2278	0.218028	0.193759	0.0375426	trans
rs146127633	OID42844	NOS3	5.63138	2.46268e-08	0.0191807	1.01915	0.180977	0.193758	0.0375423	trans
rs139969354	OID44686	GLRX5	5.63138	2.46274e-08	0.0191807	1.30477	0.231697	0.193758	0.0375423	trans
rs12331618	OID44756	LPL	5.63138	2.46274e-08	0.0191807	0.305146	0.0541866	0.193758	0.0375423	trans
rs117883317	OID42513	GGN	-5.63137	2.46285e-08	0.0191807	-0.602931	0.107066	-0.193758	0.0375422	trans
rs150444909	OID42513	GGN	-5.63137	2.46285e-08	0.0191807	-0.602931	0.107066	-0.193758	0.0375422	trans
rs147057964	OID42513	GGN	-5.63137	2.46285e-08	0.0191807	-0.602931	0.107066	-0.193758	0.0375422	trans
rs185763083	OID42513	GGN	-5.63137	2.46285e-08	0.0191807	-0.602931	0.107066	-0.193758	0.0375422	trans
rs422760	OID42513	GGN	5.63137	2.46285e-08	0.0191807	0.602931	0.107066	0.193758	0.0375422	trans
rs3934274	OID41787	SETBP1	5.63136	2.46297e-08	0.0191807	0.819195	0.14547	0.193758	0.0375421	trans
rs139111361	OID43297	ZCCHC8	5.63132	2.46351e-08	0.0191807	1.19017	0.211347	0.193756	0.0375416	trans
rs185166968	OID43297	ZCCHC8	5.63132	2.46351e-08	0.0191807	1.19017	0.211347	0.193756	0.0375416	trans
rs1228850200	OID43297	ZCCHC8	5.63132	2.46351e-08	0.0191807	1.19017	0.211347	0.193756	0.0375416	trans
rs80224883	OID43297	ZCCHC8	5.63132	2.46351e-08	0.0191807	1.19017	0.211347	0.193756	0.0375416	trans
rs142915712	OID43297	ZCCHC8	5.63132	2.46351e-08	0.0191807	1.19017	0.211347	0.193756	0.0375416	trans
rs149119893	OID43297	ZCCHC8	5.63132	2.46351e-08	0.0191807	1.19017	0.211347	0.193756	0.0375416	trans
rs554244632	OID43297	ZCCHC8	5.63132	2.46351e-08	0.0191807	1.19017	0.211347	0.193756	0.0375416	trans
rs116563619	OID45410	SELP	-5.63131	2.46365e-08	0.0191807	-0.711451	0.126338	-0.193756	0.0375414	trans
rs79193026	OID42139	ARID3A	5.63131	2.46365e-08	0.0191807	0.548939	0.0974797	0.193756	0.0375414	trans
rs8193009	OID45278	TIE1	-5.6313	2.46383e-08	0.0191807	-0.149516	0.0265509	-0.193756	0.0375413	trans
rs9264942	OID43804	HLA-A	5.63126	2.46442e-08	0.0191807	0.234079	0.0415679	0.193754	0.0375407	trans
rs10103907	OID41193	FAM227B	-5.63123	2.46483e-08	0.0191807	-0.732244	0.130033	-0.193753	0.0375403	trans
rs145140138	OID42395	EDEM2	5.63123	2.46485e-08	0.0191807	1.05724	0.187745	0.193753	0.0375403	trans
rs79979788	OID42395	EDEM2	5.63123	2.46485e-08	0.0191807	1.05724	0.187745	0.193753	0.0375403	trans
rs74787312	OID42395	EDEM2	5.63123	2.46485e-08	0.0191807	1.05724	0.187745	0.193753	0.0375403	trans
rs116753005	OID42395	EDEM2	5.63123	2.46485e-08	0.0191807	1.05724	0.187745	0.193753	0.0375403	trans
rs116875293	OID42395	EDEM2	5.63123	2.46485e-08	0.0191807	1.05724	0.187745	0.193753	0.0375403	trans
rs115567669	OID42395	EDEM2	5.63123	2.46485e-08	0.0191807	1.05724	0.187745	0.193753	0.0375403	trans
rs76941080	OID42395	EDEM2	5.63123	2.46485e-08	0.0191807	1.05724	0.187745	0.193753	0.0375403	trans
rs78134626	OID42395	EDEM2	5.63123	2.46485e-08	0.0191807	1.05724	0.187745	0.193753	0.0375403	trans
rs147844578	OID42395	EDEM2	5.63123	2.46485e-08	0.0191807	1.05724	0.187745	0.193753	0.0375403	trans
rs117795153	OID42395	EDEM2	5.63123	2.46485e-08	0.0191807	1.05724	0.187745	0.193753	0.0375403	trans
rs115545824	OID42395	EDEM2	5.63123	2.46485e-08	0.0191807	1.05724	0.187745	0.193753	0.0375403	trans
rs76370973	OID42395	EDEM2	5.63123	2.46485e-08	0.0191807	1.05724	0.187745	0.193753	0.0375403	trans
rs114844713	OID42395	EDEM2	5.63123	2.46485e-08	0.0191807	1.05724	0.187745	0.193753	0.0375403	trans
rs114622197	OID42395	EDEM2	5.63123	2.46485e-08	0.0191807	1.05724	0.187745	0.193753	0.0375403	trans
rs118178642	OID42395	EDEM2	5.63123	2.46485e-08	0.0191807	1.05724	0.187745	0.193753	0.0375403	trans
rs76749837	OID42395	EDEM2	5.63123	2.46485e-08	0.0191807	1.05724	0.187745	0.193753	0.0375403	trans
rs117876133	OID42395	EDEM2	5.63123	2.46485e-08	0.0191807	1.05724	0.187745	0.193753	0.0375403	trans
rs76752223	OID42395	EDEM2	5.63123	2.46485e-08	0.0191807	1.05724	0.187745	0.193753	0.0375403	trans
rs118011196	OID42395	EDEM2	5.63123	2.46485e-08	0.0191807	1.05724	0.187745	0.193753	0.0375403	trans
rs142117286	OID42395	EDEM2	5.63123	2.46485e-08	0.0191807	1.05724	0.187745	0.193753	0.0375403	trans
rs117175204	OID42395	EDEM2	5.63123	2.46485e-08	0.0191807	1.05724	0.187745	0.193753	0.0375403	trans
rs117777568	OID42395	EDEM2	5.63123	2.46485e-08	0.0191807	1.05724	0.187745	0.193753	0.0375403	trans
rs184976980	OID42395	EDEM2	5.63123	2.46485e-08	0.0191807	1.05724	0.187745	0.193753	0.0375403	trans
rs117794850	OID42395	EDEM2	5.63123	2.46485e-08	0.0191807	1.05724	0.187745	0.193753	0.0375403	trans
rs867433391	OID42395	EDEM2	5.63123	2.46485e-08	0.0191807	1.05724	0.187745	0.193753	0.0375403	trans
rs75742683	OID42395	EDEM2	5.63123	2.46485e-08	0.0191807	1.05724	0.187745	0.193753	0.0375403	trans
rs78106085	OID42395	EDEM2	5.63123	2.46485e-08	0.0191807	1.05724	0.187745	0.193753	0.0375403	trans
rs117780535	OID42395	EDEM2	5.63123	2.46485e-08	0.0191807	1.05724	0.187745	0.193753	0.0375403	trans
rs147849149	OID42395	EDEM2	5.63123	2.46485e-08	0.0191807	1.05724	0.187745	0.193753	0.0375403	trans
rs141272324	OID42395	EDEM2	5.63123	2.46485e-08	0.0191807	1.05724	0.187745	0.193753	0.0375403	trans
rs117068235	OID42395	EDEM2	5.63123	2.46485e-08	0.0191807	1.05724	0.187745	0.193753	0.0375403	trans
chr13_55833078_TTATC_TTATCTATC	OID42395	EDEM2	5.63123	2.46485e-08	0.0191807	1.05724	0.187745	0.193753	0.0375403	trans
rs117592837	OID42395	EDEM2	5.63123	2.46485e-08	0.0191807	1.05724	0.187745	0.193753	0.0375403	trans
rs118189452	OID42395	EDEM2	5.63123	2.46485e-08	0.0191807	1.05724	0.187745	0.193753	0.0375403	trans
rs140852317	OID42395	EDEM2	5.63123	2.46485e-08	0.0191807	1.05724	0.187745	0.193753	0.0375403	trans
rs144692988	OID42395	EDEM2	5.63123	2.46485e-08	0.0191807	1.05724	0.187745	0.193753	0.0375403	trans
rs77663134	OID42395	EDEM2	5.63123	2.46485e-08	0.0191807	1.05724	0.187745	0.193753	0.0375403	trans
rs140760531	OID42395	EDEM2	5.63123	2.46485e-08	0.0191807	1.05724	0.187745	0.193753	0.0375403	trans
rs117149509	OID42395	EDEM2	5.63123	2.46485e-08	0.0191807	1.05724	0.187745	0.193753	0.0375403	trans
rs77714353	OID42395	EDEM2	5.63123	2.46485e-08	0.0191807	1.05724	0.187745	0.193753	0.0375403	trans
rs116910492	OID42395	EDEM2	5.63123	2.46485e-08	0.0191807	1.05724	0.187745	0.193753	0.0375403	trans
rs148387312	OID42304	CLVS2	-5.63121	2.46503e-08	0.0191815	-0.53342	0.0947255	-0.193753	0.0375401	trans
rs141126830	OID42304	CLVS2	-5.63121	2.46503e-08	0.0191815	-0.53342	0.0947255	-0.193753	0.0375401	trans
rs35023389	OID44729	KLK1	-5.63118	2.46544e-08	0.0191837	-0.493522	0.0876408	-0.193752	0.0375398	trans
rs35087747	OID44729	KLK1	-5.63118	2.46544e-08	0.0191837	-0.493522	0.0876408	-0.193752	0.0375398	trans
rs55670257	OID44729	KLK1	-5.63118	2.46544e-08	0.0191837	-0.493522	0.0876408	-0.193752	0.0375398	trans
rs181668392	OID40269	GLTP	-5.63115	2.46585e-08	0.0191864	-0.911459	0.16186	-0.193751	0.0375394	trans
rs183187965	OID40701	USP11	5.63115	2.46586e-08	0.0191864	1.90047	0.337492	0.193751	0.0375394	trans
rs13248449	OID41367	KDM5D	5.63115	2.46593e-08	0.0191866	0.303662	0.0539253	0.193751	0.0375393	trans
rs763894929	OID41170	ERICH4	-5.63114	2.46598e-08	0.0191867	-0.857749	0.152322	-0.193751	0.0375393	trans
rs375598520	OID41623	PLCL1	5.63112	2.46627e-08	0.0191882	0.518039	0.0919956	0.19375	0.037539	trans
rs139581097	OID45346	CTBS	5.63112	2.4663e-08	0.0191882	0.420935	0.0747515	0.19375	0.037539	trans
rs77187289	OID42924	PNPT1	-5.63111	2.46639e-08	0.0191882	-1.28893	0.228894	-0.19375	0.0375389	trans
rs186872378	OID42924	PNPT1	-5.63111	2.46639e-08	0.0191882	-1.28893	0.228894	-0.19375	0.0375389	trans
rs192259823	OID42924	PNPT1	-5.63111	2.46639e-08	0.0191882	-1.28893	0.228894	-0.19375	0.0375389	trans
rs10750532	OID42661	KIAA1549	-5.63104	2.46744e-08	0.0191958	-0.937388	0.166468	-0.193747	0.0375379	trans
rs4937749	OID42661	KIAA1549	-5.63104	2.46744e-08	0.0191958	-0.937388	0.166468	-0.193747	0.0375379	trans
rs2129965621	OID44233	SERPINI2	-5.631	2.46794e-08	0.0191984	-0.240916	0.0427839	-0.193746	0.0375374	trans
rs71430164	OID45358	FCGR2A	5.631	2.468e-08	0.0191984	0.661332	0.117445	0.193746	0.0375374	trans
chr2_184894933_T_TC	OID45358	FCGR2A	5.631	2.468e-08	0.0191984	0.661332	0.117445	0.193746	0.0375374	trans
rs78111949	OID45358	FCGR2A	5.631	2.468e-08	0.0191984	0.661332	0.117445	0.193746	0.0375374	trans
rs76843818	OID41282	HDDC3	-5.63096	2.46847e-08	0.0191984	-1.39943	0.248524	-0.193745	0.0375369	trans
rs10201909	OID41282	HDDC3	-5.63096	2.46847e-08	0.0191984	-1.39943	0.248524	-0.193745	0.0375369	trans
rs7561606	OID41282	HDDC3	-5.63096	2.46847e-08	0.0191984	-1.39943	0.248524	-0.193745	0.0375369	trans
rs28709058	OID41282	HDDC3	-5.63096	2.46847e-08	0.0191984	-1.39943	0.248524	-0.193745	0.0375369	trans
rs10084221	OID41282	HDDC3	-5.63096	2.46847e-08	0.0191984	-1.39943	0.248524	-0.193745	0.0375369	trans
rs6725567	OID41282	HDDC3	-5.63096	2.46847e-08	0.0191984	-1.39943	0.248524	-0.193745	0.0375369	trans
rs71893785	OID41282	HDDC3	-5.63096	2.46847e-08	0.0191984	-1.39943	0.248524	-0.193745	0.0375369	trans
rs78148457	OID41282	HDDC3	-5.63096	2.46847e-08	0.0191984	-1.39943	0.248524	-0.193745	0.0375369	trans
rs6761147	OID41282	HDDC3	-5.63096	2.46847e-08	0.0191984	-1.39943	0.248524	-0.193745	0.0375369	trans
rs13398955	OID41282	HDDC3	-5.63096	2.46847e-08	0.0191984	-1.39943	0.248524	-0.193745	0.0375369	trans
rs13402341	OID41282	HDDC3	-5.63096	2.46847e-08	0.0191984	-1.39943	0.248524	-0.193745	0.0375369	trans
rs71905592	OID41282	HDDC3	-5.63096	2.46847e-08	0.0191984	-1.39943	0.248524	-0.193745	0.0375369	trans
rs150614375	OID41282	HDDC3	-5.63096	2.46847e-08	0.0191984	-1.39943	0.248524	-0.193745	0.0375369	trans
rs143074738	OID43353	AKT2	5.63094	2.46873e-08	0.0192001	1.24263	0.220679	0.193744	0.0375367	trans
rs71503174	OID44632	EPHA4	5.63089	2.46951e-08	0.0192058	0.124137	0.0220458	0.193742	0.037536	trans
rs540246034	OID41526	NCAPH	5.63088	2.46963e-08	0.0192061	0.98657	0.175207	0.193742	0.0375359	trans
rs147721503	OID41526	NCAPH	5.63088	2.46963e-08	0.0192061	0.98657	0.175207	0.193742	0.0375359	trans
rs6651208	OID42529	GPATCH1	-5.63085	2.46999e-08	0.0192083	-0.673508	0.11961	-0.193741	0.0375355	trans
rs79988896	OID42529	GPATCH1	-5.63085	2.46999e-08	0.0192083	-0.673508	0.11961	-0.193741	0.0375355	trans
rs182251834	OID44214	SCN2A	-5.63085	2.47007e-08	0.0192086	-0.687285	0.122057	-0.193741	0.0375355	trans
rs1004082001	OID42558	HFM1	5.63083	2.47032e-08	0.0192102	1.95399	0.347016	0.19374	0.0375352	trans
rs77597820	OID44672	GAS2L1	-5.63079	2.4709e-08	0.0192144	-0.378261	0.0671773	-0.193739	0.0375347	trans
rs188393855	OID43207	TNFSF15	5.63076	2.47127e-08	0.0192169	0.944437	0.167728	0.193738	0.0375343	trans
rs117832020	OID42879	PALLD	5.63073	2.47171e-08	0.0192201	1.56682	0.278262	0.193737	0.0375339	trans
rs576464514	OID45135	GOT1	-5.63072	2.47185e-08	0.0192209	-0.651405	0.115688	-0.193736	0.0375338	trans
rs79108397	OID41974	TTLL4	-5.63071	2.47202e-08	0.0192218	-0.6212	0.110324	-0.193736	0.0375336	trans
rs5018660	OID43451	CAPS	-5.63069	2.4722e-08	0.0192229	-0.601762	0.106872	-0.193736	0.0375335	trans
rs6662998	OID42626	IL3RA	5.63067	2.47254e-08	0.0192252	0.250952	0.0445688	0.193735	0.0375332	trans
rs149204826	OID40833	ASXL2	-5.63062	2.47326e-08	0.0192305	-0.66909	0.118831	-0.193733	0.0375325	trans
rs17214719	OID43012	RICTOR	5.63054	2.47425e-08	0.0192379	1.45192	0.257866	0.193731	0.0375316	trans
rs190246642	OID43062	SELENOO	-5.63053	2.47439e-08	0.0192387	-0.35466	0.0629886	-0.19373	0.0375314	trans
rs74887829	OID42909	PITHD1	-5.6305	2.47481e-08	0.0192413	-1.2021	0.213497	-0.193729	0.037531	trans
rs17595496	OID42909	PITHD1	-5.6305	2.47481e-08	0.0192413	-1.2021	0.213497	-0.193729	0.037531	trans
rs186391112	OID42196	BSPRY	-5.63049	2.47495e-08	0.0192421	-0.688163	0.122221	-0.193729	0.0375309	trans
rs142258191	OID44402	VWA1	-5.63048	2.47507e-08	0.0192427	-0.338527	0.060124	-0.193729	0.0375308	trans
rs1245000809	OID40457	NFATC4	-5.63048	2.47515e-08	0.0192427	-1.32162	0.234727	-0.193728	0.0375307	trans
rs576393488	OID40457	NFATC4	-5.63048	2.47515e-08	0.0192427	-1.32162	0.234727	-0.193728	0.0375307	trans
rs7944960	OID45361	FCN2	5.63047	2.47524e-08	0.019243	0.266238	0.0472852	0.193728	0.0375306	trans
rs1226645380	OID41643	POLR3D	-5.63045	2.47561e-08	0.0192457	-0.859315	0.152619	-0.193727	0.0375303	trans
rs116943450	OID40345	KIF6	-5.63044	2.47566e-08	0.0192457	-0.787577	0.139878	-0.193727	0.0375303	trans
rs1040425	OID43984	MPI	-5.63043	2.47585e-08	0.0192469	-0.444055	0.0788671	-0.193727	0.0375301	trans
rs75251913	OID42630	ILKAP	5.63042	2.47601e-08	0.0192474	0.754555	0.134014	0.193726	0.0375299	trans
rs1806672	OID42630	ILKAP	5.63042	2.47601e-08	0.0192474	0.754555	0.134014	0.193726	0.0375299	trans
rs139682823	OID43207	TNFSF15	5.63039	2.47633e-08	0.0192496	0.855619	0.151964	0.193726	0.0375296	trans
rs112948223	OID44105	PMCH	-5.63036	2.47678e-08	0.0192528	-1.56015	0.277096	-0.193725	0.0375292	trans
rs181432739	OID45357	F9	5.63034	2.47701e-08	0.0192543	0.600449	0.106645	0.193724	0.037529	trans
rs1348818525	OID43425	BRK1	-5.63034	2.47707e-08	0.0192544	-0.519338	0.0922393	-0.193724	0.0375289	trans
rs190318896	OID42533	GRIK2	-5.63031	2.47749e-08	0.0192574	-0.759821	0.134952	-0.193723	0.0375286	trans
rs7873416	OID44973	TEK	-5.63027	2.47804e-08	0.0192601	-0.0976917	0.0173512	-0.193722	0.037528	trans
rs7873522	OID44973	TEK	-5.63027	2.47804e-08	0.0192601	-0.0976917	0.0173512	-0.193722	0.037528	trans
rs7873634	OID44973	TEK	-5.63027	2.47804e-08	0.0192601	-0.0976917	0.0173512	-0.193722	0.037528	trans
rs8176731	OID44973	TEK	-5.63027	2.47804e-08	0.0192601	-0.0976917	0.0173512	-0.193722	0.037528	trans
rs8176720	OID44973	TEK	-5.63027	2.47804e-08	0.0192601	-0.0976917	0.0173512	-0.193722	0.037528	trans
rs7528677	OID41657	PPP1R2P1	-5.63024	2.47851e-08	0.0192634	-0.384223	0.0682428	-0.19372	0.0375276	trans
rs561488204	OID40932	CCDC117	-5.63022	2.47869e-08	0.0192645	-1.08488	0.192688	-0.19372	0.0375274	trans
rs143886078	OID43286	WHAMM	5.63016	2.47963e-08	0.0192714	1.98028	0.351727	0.193718	0.0375266	trans
rs191306372	OID40579	RPL5	-5.63014	2.47984e-08	0.0192714	-0.764864	0.135852	-0.193717	0.0375264	trans
rs190380875	OID41675	PTPN11	5.63014	2.47984e-08	0.0192714	1.16548	0.207007	0.193717	0.0375264	trans
rs146021602	OID44706	HTRA2	-5.63013	2.47996e-08	0.0192714	-0.503405	0.0894127	-0.193717	0.0375263	trans
rs3115570	OID43804	HLA-A	5.63013	2.48e-08	0.0192714	0.204995	0.0364103	0.193717	0.0375262	trans
rs12495073	OID44504	CCL4	-5.63012	2.48005e-08	0.0192714	-0.213982	0.0380066	-0.193717	0.0375262	trans
rs34835245	OID44504	CCL4	-5.63012	2.48005e-08	0.0192714	-0.213982	0.0380066	-0.193717	0.0375262	trans
rs1422496751	OID40596	SGK1	5.63012	2.48007e-08	0.0192714	2.53671	0.45056	0.193717	0.0375262	trans
rs561512720	OID40596	SGK1	5.63012	2.48007e-08	0.0192714	2.53671	0.45056	0.193717	0.0375262	trans
rs536358888	OID40596	SGK1	5.63012	2.48007e-08	0.0192714	2.53671	0.45056	0.193717	0.0375262	trans
rs541219019	OID40596	SGK1	5.63012	2.48007e-08	0.0192714	2.53671	0.45056	0.193717	0.0375262	trans
rs551351628	OID40596	SGK1	5.63012	2.48007e-08	0.0192714	2.53671	0.45056	0.193717	0.0375262	trans
rs11144513	OID40051	BCL2L11	-5.63011	2.48029e-08	0.0192728	-0.360298	0.0639949	-0.193716	0.037526	trans
chr6_32694289_G_GAA	OID43451	CAPS	-5.63005	2.48112e-08	0.0192789	-0.546103	0.0969979	-0.193714	0.0375252	trans
rs72809007	OID42896	PDXDC1	-5.62996	2.48238e-08	0.0192884	-1.19758	0.212715	-0.193711	0.037524	trans
rs185848281	OID41282	HDDC3	-5.62994	2.48261e-08	0.0192898	-1.21287	0.215432	-0.193711	0.0375238	trans
rs418464	OID45192	MUC2	-5.6299	2.48314e-08	0.0192925	-0.360744	0.0640765	-0.193709	0.0375233	trans
rs1231281	OID45192	MUC2	-5.6299	2.48314e-08	0.0192925	-0.360744	0.0640765	-0.193709	0.0375233	trans
rs973579	OID45192	MUC2	-5.6299	2.48314e-08	0.0192925	-0.360744	0.0640765	-0.193709	0.0375233	trans
rs143341504	OID42136	ARHGAP5	-5.6299	2.48314e-08	0.0192925	-1.4866	0.264054	-0.193709	0.0375233	trans
rs140645146	OID42062	ZNF35	-5.6299	2.48319e-08	0.0192925	-0.579775	0.102982	-0.193709	0.0375233	trans
rs146533531	OID42062	ZNF35	-5.6299	2.48319e-08	0.0192925	-0.579775	0.102982	-0.193709	0.0375233	trans
rs140509388	OID43296	ZC3H12A	5.62988	2.48339e-08	0.0192937	1.19843	0.212869	0.193709	0.0375231	trans
rs186274302	OID42543	GTF2F1	-5.62985	2.48388e-08	0.0192938	-0.804635	0.142923	-0.193708	0.0375226	trans
rs12187086	OID42674	KIRREL1	-5.62984	2.48404e-08	0.0192938	-1.01433	0.18017	-0.193707	0.0375225	trans
rs150620892	OID42133	ARHGAP1	5.62983	2.48415e-08	0.0192938	1.22092	0.216866	0.193707	0.0375224	trans
rs199716563	OID42182	BHLHE40	-5.62981	2.48435e-08	0.0192938	-0.734301	0.130431	-0.193706	0.0375222	trans
rs77458140	OID42182	BHLHE40	-5.62981	2.48435e-08	0.0192938	-0.734301	0.130431	-0.193706	0.0375222	trans
rs75534595	OID42182	BHLHE40	-5.62981	2.48435e-08	0.0192938	-0.734301	0.130431	-0.193706	0.0375222	trans
rs80115013	OID42182	BHLHE40	-5.62981	2.48435e-08	0.0192938	-0.734301	0.130431	-0.193706	0.0375222	trans
rs75187429	OID42182	BHLHE40	-5.62981	2.48435e-08	0.0192938	-0.734301	0.130431	-0.193706	0.0375222	trans
rs2270969	OID42182	BHLHE40	-5.62981	2.48435e-08	0.0192938	-0.734301	0.130431	-0.193706	0.0375222	trans
rs3772721	OID42182	BHLHE40	-5.62981	2.48435e-08	0.0192938	-0.734301	0.130431	-0.193706	0.0375222	trans
rs148260335	OID42182	BHLHE40	-5.62981	2.48435e-08	0.0192938	-0.734301	0.130431	-0.193706	0.0375222	trans
rs113566442	OID42182	BHLHE40	-5.62981	2.48435e-08	0.0192938	-0.734301	0.130431	-0.193706	0.0375222	trans
rs75623499	OID42182	BHLHE40	-5.62981	2.48435e-08	0.0192938	-0.734301	0.130431	-0.193706	0.0375222	trans
rs74343531	OID42182	BHLHE40	-5.62981	2.48435e-08	0.0192938	-0.734301	0.130431	-0.193706	0.0375222	trans
rs75540648	OID42182	BHLHE40	-5.62981	2.48435e-08	0.0192938	-0.734301	0.130431	-0.193706	0.0375222	trans
rs78297829	OID42182	BHLHE40	-5.62981	2.48435e-08	0.0192938	-0.734301	0.130431	-0.193706	0.0375222	trans
rs139815488	OID42182	BHLHE40	-5.62981	2.48435e-08	0.0192938	-0.734301	0.130431	-0.193706	0.0375222	trans
rs80083845	OID42182	BHLHE40	-5.62981	2.48435e-08	0.0192938	-0.734301	0.130431	-0.193706	0.0375222	trans
rs77775631	OID42182	BHLHE40	-5.62981	2.48435e-08	0.0192938	-0.734301	0.130431	-0.193706	0.0375222	trans
rs79456945	OID42182	BHLHE40	-5.62981	2.48435e-08	0.0192938	-0.734301	0.130431	-0.193706	0.0375222	trans
rs77672120	OID42182	BHLHE40	-5.62981	2.48435e-08	0.0192938	-0.734301	0.130431	-0.193706	0.0375222	trans
rs12497989	OID42182	BHLHE40	-5.62981	2.48435e-08	0.0192938	-0.734301	0.130431	-0.193706	0.0375222	trans
rs12498020	OID42182	BHLHE40	-5.62981	2.48435e-08	0.0192938	-0.734301	0.130431	-0.193706	0.0375222	trans
rs188540209	OID44200	S100A13	-5.62979	2.48462e-08	0.0192955	-0.544191	0.0966627	-0.193706	0.037522	trans
rs117666049	OID45311	APOF	5.62976	2.48504e-08	0.0192985	0.615384	0.109309	0.193705	0.0375216	trans
rs182964439	OID43984	MPI	-5.62976	2.48512e-08	0.0192985	-0.666743	0.118432	-0.193705	0.0375215	trans
rs191163818	OID43984	MPI	-5.62976	2.48512e-08	0.0192985	-0.666743	0.118432	-0.193705	0.0375215	trans
rs186515262	OID45474	LGALS3BP	-5.62974	2.48543e-08	0.0193005	-0.833033	0.14797	-0.193704	0.0375212	trans
rs141480121	OID41256	GPANK1	-5.62971	2.48574e-08	0.0193027	-0.489078	0.0868744	-0.193703	0.0375209	trans
rs1407283928	OID42784	MTUS1	-5.62971	2.48585e-08	0.0193032	-0.845964	0.150268	-0.193703	0.0375208	trans
rs150786244	OID41836	SOX4	-5.62968	2.48624e-08	0.0193059	-1.39065	0.247022	-0.193702	0.0375205	trans
rs184971049	OID41131	DUSP19	5.62965	2.48668e-08	0.019309	0.644013	0.114397	0.193701	0.03752	trans
rs191329410	OID43086	SLAMF6	5.6296	2.48725e-08	0.0193131	1.07301	0.190602	0.1937	0.0375195	trans
rs1408881749	OID41237	GATC	5.62953	2.48826e-08	0.0193206	0.839525	0.149129	0.193697	0.0375186	trans
rs2957526	OID41148	EFCC1	5.62949	2.48883e-08	0.0193248	1.26104	0.224005	0.193696	0.0375181	trans
rs139170947	OID44050	NUDT2	-5.62943	2.48966e-08	0.0193309	-0.86297	0.153296	-0.193694	0.0375173	trans
rs535888497	OID42653	KCNIP4	-5.62942	2.48983e-08	0.0193315	-1.0664	0.189433	-0.193693	0.0375171	trans
rs182378744	OID42653	KCNIP4	-5.62942	2.48983e-08	0.0193315	-1.0664	0.189433	-0.193693	0.0375171	trans
rs181555254	OID41921	TCHP	5.62935	2.4908e-08	0.0193388	1.05761	0.187875	0.193691	0.0375162	trans
rs10577640	OID42801	MZT2B	5.62934	2.49096e-08	0.0193397	0.888194	0.157779	0.193691	0.0375161	trans
rs191956198	OID42558	HFM1	5.62933	2.49109e-08	0.0193404	1.94984	0.346372	0.19369	0.037516	trans
rs132226	OID42504	GCLM	5.62932	2.49122e-08	0.0193404	0.271634	0.0482535	0.19369	0.0375158	trans
rs132227	OID42504	GCLM	5.62932	2.49122e-08	0.0193404	0.271634	0.0482535	0.19369	0.0375158	trans
rs130133	OID42504	GCLM	5.62932	2.49122e-08	0.0193404	0.271634	0.0482535	0.19369	0.0375158	trans
rs145627271	OID42654	KCTD18	-5.6293	2.49146e-08	0.019342	-0.984272	0.174848	-0.19369	0.0375156	trans
rs4253265	OID44110	POMC	-5.62922	2.49254e-08	0.0193494	-0.65641	0.116608	-0.193687	0.0375146	trans
rs4253266	OID44110	POMC	-5.62922	2.49254e-08	0.0193494	-0.65641	0.116608	-0.193687	0.0375146	trans
rs4253269	OID44110	POMC	-5.62922	2.49254e-08	0.0193494	-0.65641	0.116608	-0.193687	0.0375146	trans
rs4725338	OID45237	PRG3	-5.62916	2.49339e-08	0.0193541	-0.287983	0.0511592	-0.193685	0.0375138	trans
rs7810069	OID45237	PRG3	-5.62916	2.49339e-08	0.0193541	-0.287983	0.0511592	-0.193685	0.0375138	trans
rs148062912	OID43126	SPRING1	5.62916	2.49345e-08	0.0193541	1.26126	0.224059	0.193685	0.0375138	trans
rs142702187	OID43126	SPRING1	5.62916	2.49345e-08	0.0193541	1.26126	0.224059	0.193685	0.0375138	trans
rs35194834	OID43057	SCN3A	5.62915	2.49363e-08	0.0193541	1.19836	0.212885	0.193684	0.0375136	trans
rs13126711	OID43057	SCN3A	5.62915	2.49363e-08	0.0193541	1.19836	0.212885	0.193684	0.0375136	trans
rs71622960	OID43057	SCN3A	5.62915	2.49363e-08	0.0193541	1.19836	0.212885	0.193684	0.0375136	trans
rs70959198	OID43057	SCN3A	5.62915	2.49363e-08	0.0193541	1.19836	0.212885	0.193684	0.0375136	trans
rs34563207	OID43057	SCN3A	5.62915	2.49363e-08	0.0193541	1.19836	0.212885	0.193684	0.0375136	trans
rs79281091	OID43057	SCN3A	5.62915	2.49363e-08	0.0193541	1.19836	0.212885	0.193684	0.0375136	trans
rs111345026	OID40397	MAPKBP1	-5.62914	2.49373e-08	0.0193541	-0.614746	0.109208	-0.193684	0.0375135	trans
rs13327772	OID43798	HEPACAM2	-5.62908	2.4946e-08	0.0193541	-0.200865	0.0356835	-0.193682	0.0375127	trans
rs1291013200	OID43758	GKN1	-5.62906	2.49476e-08	0.0193541	-0.383462	0.0681218	-0.193682	0.0375126	trans
rs183310674	OID44100	PLCB2	5.62904	2.49504e-08	0.0193541	1.41901	0.252088	0.193681	0.0375123	trans
rs188142068	OID44100	PLCB2	5.62904	2.49504e-08	0.0193541	1.41901	0.252088	0.193681	0.0375123	trans
rs190359156	OID43932	LPP	-5.62902	2.49532e-08	0.0193541	-0.500879	0.0889816	-0.19368	0.0375121	trans
rs78696685	OID42783	MTR	5.62902	2.49539e-08	0.0193541	1.29802	0.230594	0.19368	0.037512	trans
rs73162931	OID42550	HADH	5.62899	2.49573e-08	0.0193541	1.29846	0.230674	0.193679	0.0375117	trans
rs35512780	OID41643	POLR3D	-5.62899	2.49582e-08	0.0193541	-0.81951	0.145587	-0.193679	0.0375116	trans
rs185494828	OID42395	EDEM2	5.62896	2.49615e-08	0.0193541	1.0698	0.190052	0.193678	0.0375113	trans
rs141021588	OID42395	EDEM2	5.62896	2.49615e-08	0.0193541	1.0698	0.190052	0.193678	0.0375113	trans
rs980960	OID43804	HLA-A	-5.62896	2.49624e-08	0.0193541	-0.207959	0.0369444	-0.193678	0.0375112	trans
rs186773252	OID41560	NRG3	-5.62895	2.49633e-08	0.0193541	-0.653372	0.116074	-0.193678	0.0375111	trans
rs188927479	OID40182	DYRK4	-5.62895	2.49634e-08	0.0193541	-1.31574	0.233746	-0.193678	0.0375111	trans
rs111856697	OID43608	DHRS4L2	-5.62895	2.49638e-08	0.0193541	-0.878413	0.156053	-0.193678	0.0375111	trans
rs182091655	OID40097	CD300LD	-5.62895	2.49642e-08	0.0193541	-0.853314	0.151594	-0.193678	0.0375111	trans
rs1961959	OID45397	PI16	-5.62893	2.49668e-08	0.0193541	-0.115326	0.0204881	-0.193677	0.0375108	trans
rs1961958	OID45397	PI16	-5.62893	2.49668e-08	0.0193541	-0.115326	0.0204881	-0.193677	0.0375108	trans
rs6778844	OID45397	PI16	-5.62893	2.49668e-08	0.0193541	-0.115326	0.0204881	-0.193677	0.0375108	trans
rs2289249	OID45397	PI16	-5.62893	2.49668e-08	0.0193541	-0.115326	0.0204881	-0.193677	0.0375108	trans
rs6798246	OID45397	PI16	-5.62893	2.49668e-08	0.0193541	-0.115326	0.0204881	-0.193677	0.0375108	trans
rs7623199	OID45397	PI16	-5.62893	2.49668e-08	0.0193541	-0.115326	0.0204881	-0.193677	0.0375108	trans
rs11130307	OID45397	PI16	-5.62893	2.49668e-08	0.0193541	-0.115326	0.0204881	-0.193677	0.0375108	trans
rs12632381	OID45397	PI16	-5.62893	2.49668e-08	0.0193541	-0.115326	0.0204881	-0.193677	0.0375108	trans
rs17264436	OID45397	PI16	-5.62893	2.49668e-08	0.0193541	-0.115326	0.0204881	-0.193677	0.0375108	trans
rs34115864	OID45397	PI16	-5.62893	2.49668e-08	0.0193541	-0.115326	0.0204881	-0.193677	0.0375108	trans
rs35107891	OID45397	PI16	-5.62893	2.49668e-08	0.0193541	-0.115326	0.0204881	-0.193677	0.0375108	trans
rs13078422	OID45397	PI16	-5.62893	2.49668e-08	0.0193541	-0.115326	0.0204881	-0.193677	0.0375108	trans
rs12487445	OID45397	PI16	-5.62893	2.49668e-08	0.0193541	-0.115326	0.0204881	-0.193677	0.0375108	trans
rs4336110	OID45397	PI16	-5.62893	2.49668e-08	0.0193541	-0.115326	0.0204881	-0.193677	0.0375108	trans
rs11708075	OID45397	PI16	-5.62893	2.49668e-08	0.0193541	-0.115326	0.0204881	-0.193677	0.0375108	trans
rs11714419	OID45397	PI16	-5.62893	2.49668e-08	0.0193541	-0.115326	0.0204881	-0.193677	0.0375108	trans
rs2118540	OID45397	PI16	-5.62893	2.49668e-08	0.0193541	-0.115326	0.0204881	-0.193677	0.0375108	trans
rs2336145	OID45397	PI16	-5.62893	2.49668e-08	0.0193541	-0.115326	0.0204881	-0.193677	0.0375108	trans
rs4687636	OID45397	PI16	-5.62893	2.49668e-08	0.0193541	-0.115326	0.0204881	-0.193677	0.0375108	trans
rs34173654	OID45397	PI16	-5.62893	2.49668e-08	0.0193541	-0.115326	0.0204881	-0.193677	0.0375108	trans
rs13065851	OID45397	PI16	-5.62893	2.49668e-08	0.0193541	-0.115326	0.0204881	-0.193677	0.0375108	trans
rs11709448	OID45397	PI16	-5.62893	2.49668e-08	0.0193541	-0.115326	0.0204881	-0.193677	0.0375108	trans
rs62253733	OID45397	PI16	-5.62893	2.49668e-08	0.0193541	-0.115326	0.0204881	-0.193677	0.0375108	trans
rs34537256	OID45397	PI16	-5.62893	2.49668e-08	0.0193541	-0.115326	0.0204881	-0.193677	0.0375108	trans
rs11719514	OID45397	PI16	-5.62893	2.49668e-08	0.0193541	-0.115326	0.0204881	-0.193677	0.0375108	trans
rs11720432	OID45397	PI16	-5.62893	2.49668e-08	0.0193541	-0.115326	0.0204881	-0.193677	0.0375108	trans
rs2028216	OID45397	PI16	-5.62893	2.49668e-08	0.0193541	-0.115326	0.0204881	-0.193677	0.0375108	trans
rs35211965	OID45397	PI16	-5.62893	2.49668e-08	0.0193541	-0.115326	0.0204881	-0.193677	0.0375108	trans
rs35409678	OID45397	PI16	-5.62893	2.49668e-08	0.0193541	-0.115326	0.0204881	-0.193677	0.0375108	trans
rs2336148	OID45397	PI16	-5.62893	2.49668e-08	0.0193541	-0.115326	0.0204881	-0.193677	0.0375108	trans
rs3041438	OID45397	PI16	-5.62893	2.49668e-08	0.0193541	-0.115326	0.0204881	-0.193677	0.0375108	trans
rs12486847	OID45397	PI16	-5.62893	2.49668e-08	0.0193541	-0.115326	0.0204881	-0.193677	0.0375108	trans
rs6768697	OID45397	PI16	-5.62893	2.49668e-08	0.0193541	-0.115326	0.0204881	-0.193677	0.0375108	trans
rs12493107	OID45397	PI16	-5.62893	2.49668e-08	0.0193541	-0.115326	0.0204881	-0.193677	0.0375108	trans
rs6803012	OID45397	PI16	-5.62893	2.49668e-08	0.0193541	-0.115326	0.0204881	-0.193677	0.0375108	trans
rs12632265	OID45397	PI16	-5.62893	2.49668e-08	0.0193541	-0.115326	0.0204881	-0.193677	0.0375108	trans
rs11177	OID45397	PI16	-5.62893	2.49668e-08	0.0193541	-0.115326	0.0204881	-0.193677	0.0375108	trans
rs13076193	OID45397	PI16	-5.62893	2.49668e-08	0.0193541	-0.115326	0.0204881	-0.193677	0.0375108	trans
rs6762813	OID45397	PI16	-5.62893	2.49668e-08	0.0193541	-0.115326	0.0204881	-0.193677	0.0375108	trans
rs6976	OID45397	PI16	-5.62893	2.49668e-08	0.0193541	-0.115326	0.0204881	-0.193677	0.0375108	trans
rs11130318	OID45397	PI16	-5.62893	2.49668e-08	0.0193541	-0.115326	0.0204881	-0.193677	0.0375108	trans
rs8906	OID45397	PI16	-5.62893	2.49668e-08	0.0193541	-0.115326	0.0204881	-0.193677	0.0375108	trans
chr3_52710208_C_CA	OID45397	PI16	-5.62893	2.49668e-08	0.0193541	-0.115326	0.0204881	-0.193677	0.0375108	trans
rs3075810	OID45397	PI16	-5.62893	2.49668e-08	0.0193541	-0.115326	0.0204881	-0.193677	0.0375108	trans
rs11296069	OID45397	PI16	-5.62893	2.49668e-08	0.0193541	-0.115326	0.0204881	-0.193677	0.0375108	trans
rs2878726	OID45397	PI16	-5.62893	2.49668e-08	0.0193541	-0.115326	0.0204881	-0.193677	0.0375108	trans
rs13086623	OID45397	PI16	-5.62893	2.49668e-08	0.0193541	-0.115326	0.0204881	-0.193677	0.0375108	trans
rs4687549	OID45397	PI16	-5.62893	2.49668e-08	0.0193541	-0.115326	0.0204881	-0.193677	0.0375108	trans
rs10780035	OID45397	PI16	-5.62893	2.49668e-08	0.0193541	-0.115326	0.0204881	-0.193677	0.0375108	trans
rs2268027	OID45397	PI16	-5.62893	2.49668e-08	0.0193541	-0.115326	0.0204881	-0.193677	0.0375108	trans
rs2286800	OID45397	PI16	-5.62893	2.49668e-08	0.0193541	-0.115326	0.0204881	-0.193677	0.0375108	trans
rs13082208	OID45397	PI16	-5.62893	2.49668e-08	0.0193541	-0.115326	0.0204881	-0.193677	0.0375108	trans
rs13087772	OID45397	PI16	-5.62893	2.49668e-08	0.0193541	-0.115326	0.0204881	-0.193677	0.0375108	trans
rs71087014	OID45397	PI16	-5.62893	2.49668e-08	0.0193541	-0.115326	0.0204881	-0.193677	0.0375108	trans
rs13095332	OID45397	PI16	-5.62893	2.49668e-08	0.0193541	-0.115326	0.0204881	-0.193677	0.0375108	trans
rs11130327	OID45397	PI16	-5.62893	2.49668e-08	0.0193541	-0.115326	0.0204881	-0.193677	0.0375108	trans
rs2268025	OID45397	PI16	-5.62893	2.49668e-08	0.0193541	-0.115326	0.0204881	-0.193677	0.0375108	trans
rs1029871	OID45397	PI16	-5.62893	2.49668e-08	0.0193541	-0.115326	0.0204881	-0.193677	0.0375108	trans
rs4687650	OID45397	PI16	-5.62893	2.49668e-08	0.0193541	-0.115326	0.0204881	-0.193677	0.0375108	trans
rs2268024	OID45397	PI16	-5.62893	2.49668e-08	0.0193541	-0.115326	0.0204881	-0.193677	0.0375108	trans
rs12296237	OID42927	PPFIA2	-5.62891	2.49685e-08	0.019355	-0.785901	0.139619	-0.193677	0.0375107	trans
rs201010334	OID42559	HGS	5.62889	2.49725e-08	0.0193579	0.890077	0.158127	0.193676	0.0375103	trans
rs112695933	OID43938	LRTM2	-5.62887	2.49748e-08	0.0193587	-0.574009	0.101976	-0.193675	0.0375101	trans
rs636219	OID45064	CDH5	-5.62887	2.49749e-08	0.0193587	-0.109882	0.0195212	-0.193675	0.0375101	trans
rs636221	OID45064	CDH5	-5.62887	2.49749e-08	0.0193587	-0.109882	0.0195212	-0.193675	0.0375101	trans
rs149699487	OID44068	PAFAH1B3	-5.62884	2.49791e-08	0.0193613	-1.26056	0.223947	-0.193674	0.0375097	trans
rs141217254	OID44068	PAFAH1B3	-5.62884	2.49791e-08	0.0193613	-1.26056	0.223947	-0.193674	0.0375097	trans
rs113823753	OID42424	ERF	-5.6288	2.4984e-08	0.0193648	-0.975905	0.173377	-0.193673	0.0375092	trans
rs12639378	OID41163	ENY2	-5.62879	2.49856e-08	0.0193658	-0.787067	0.139829	-0.193673	0.0375091	trans
rs111866195	OID40104	CEP78	5.62862	2.50095e-08	0.0193839	1.51631	0.269393	0.193667	0.0375069	trans
rs925453	OID44260	SMAD5	5.62861	2.50106e-08	0.0193845	0.167807	0.0298132	0.193667	0.0375068	trans
rs150147865	OID42018	WDCP	-5.6286	2.50127e-08	0.0193858	-0.869615	0.154499	-0.193666	0.0375066	trans
rs11058368	OID44481	BRD4	-5.62858	2.5015e-08	0.019387	-0.793324	0.140946	-0.193666	0.0375064	trans
rs34080861	OID44481	BRD4	-5.62858	2.5015e-08	0.019387	-0.793324	0.140946	-0.193666	0.0375064	trans
rs77481256	OID41219	FSD2	-5.62857	2.50159e-08	0.0193873	-0.819101	0.145526	-0.193665	0.0375063	trans
rs141364790	OID40651	TEKT4	-5.62856	2.50182e-08	0.0193888	-0.483223	0.0858521	-0.193665	0.0375061	trans
rs78403134	OID42477	FOXJ3	5.62852	2.50232e-08	0.0193923	1.54266	0.274079	0.193664	0.0375056	trans
rs189702203	OID42896	PDXDC1	-5.62851	2.50243e-08	0.0193925	-1.2948	0.230042	-0.193663	0.0375055	trans
rs184790946	OID42896	PDXDC1	-5.62851	2.50243e-08	0.0193925	-1.2948	0.230042	-0.193663	0.0375055	trans
rs11929648	OID43798	HEPACAM2	5.6285	2.50259e-08	0.0193935	0.211444	0.0375666	0.193663	0.0375054	trans
chr1_154204091_C_CAATAAATAAATA	OID40153	DDIT3	5.6285	2.50265e-08	0.0193936	1.08949	0.193566	0.193663	0.0375053	trans
rs74359661	OID43712	FGF3	-5.62844	2.50343e-08	0.0193993	-0.474475	0.0842994	-0.193661	0.0375046	trans
rs79069152	OID44564	CPXM2	5.62838	2.50425e-08	0.0194053	0.497774	0.08844	0.193659	0.0375039	trans
rs200576260	OID40946	CCDC197	5.62836	2.50456e-08	0.0194073	0.970091	0.172358	0.193658	0.0375036	trans
rs149379724	OID40988	CELF4	-5.62835	2.50466e-08	0.0194073	-1.61802	0.287477	-0.193658	0.0375035	trans
rs181647762	OID43001	RCC1	-5.62835	2.50471e-08	0.0194073	-0.716309	0.127268	-0.193658	0.0375034	trans
rs142945434	OID43001	RCC1	-5.62835	2.50471e-08	0.0194073	-0.716309	0.127268	-0.193658	0.0375034	trans
rs148123702	OID43001	RCC1	-5.62835	2.50471e-08	0.0194073	-0.716309	0.127268	-0.193658	0.0375034	trans
rs118056915	OID42618	IL2RB	5.62833	2.50506e-08	0.0194097	1.89684	0.337018	0.193657	0.0375031	trans
rs115193741	OID45386	MST1	5.62828	2.50572e-08	0.0194145	0.94733	0.168316	0.193656	0.0375025	trans
rs182436194	OID40666	TMX2	-5.62824	2.50628e-08	0.0194185	-1.08566	0.192895	-0.193654	0.037502	trans
rs76260948	OID45377	ITGB1	-5.62816	2.50739e-08	0.0194268	-0.295117	0.0524358	-0.193652	0.037501	trans
rs4974356	OID40268	GLE1	-5.62813	2.5078e-08	0.0194294	-0.265177	0.0471164	-0.193651	0.0375006	trans
rs1801020	OID42891	PDGFC	5.62812	2.50788e-08	0.0194294	0.202261	0.0359376	0.193651	0.0375005	trans
rs76410537	OID44672	GAS2L1	-5.62812	2.50789e-08	0.0194294	-0.455283	0.0808943	-0.193651	0.0375005	trans
rs77127096	OID44672	GAS2L1	-5.62812	2.50789e-08	0.0194294	-0.455283	0.0808943	-0.193651	0.0375005	trans
rs146416377	OID41925	TEKT1	-5.62807	2.50864e-08	0.0194342	-0.877243	0.155869	-0.193649	0.0374998	trans
rs509001	OID43968	MEP1A	5.62806	2.50871e-08	0.0194342	0.249511	0.0443333	0.193649	0.0374998	trans
rs11341099	OID42073	ZNG1B	5.62803	2.50919e-08	0.0194342	2.4992	0.444063	0.193647	0.0374993	trans
rs2853943	OID43804	HLA-A	5.62802	2.50941e-08	0.0194342	0.269287	0.0478476	0.193647	0.0374991	trans
rs184267635	OID41732	RNF10	-5.62801	2.50949e-08	0.0194342	-0.83262	0.147942	-0.193647	0.037499	trans
rs537633875	OID43010	RGL2	5.62801	2.50953e-08	0.0194342	1.76042	0.312796	0.193647	0.037499	trans
rs182162784	OID41883	STK11IP	5.628	2.50956e-08	0.0194342	0.775279	0.137754	0.193647	0.037499	trans
rs139896719	OID40928	CBR3	-5.62798	2.50984e-08	0.0194342	-0.778571	0.138339	-0.193646	0.0374987	trans
rs188501259	OID40859	BEND4	-5.62798	2.50992e-08	0.0194342	-0.512762	0.0911094	-0.193646	0.0374987	trans
rs112965394	OID44835	PDAP1	5.62795	2.51027e-08	0.0194342	1.09288	0.194187	0.193645	0.0374983	trans
rs570224608	OID43681	EPGN	-5.62794	2.5105e-08	0.0194342	-0.698255	0.124069	-0.193644	0.0374981	trans
rs2530709	OID43804	HLA-A	-5.62793	2.51067e-08	0.0194342	-0.204226	0.036288	-0.193644	0.037498	trans
rs111828009	OID41185	FAM135B	-5.62786	2.51158e-08	0.0194342	-1.27791	0.227068	-0.193642	0.0374971	trans
rs11334677	OID43787	GZMB	-5.62785	2.51177e-08	0.0194342	-0.371805	0.0660652	-0.193641	0.037497	trans
rs41267118	OID43787	GZMB	-5.62785	2.51177e-08	0.0194342	-0.371805	0.0660652	-0.193641	0.037497	trans
rs116420479	OID43787	GZMB	-5.62785	2.51177e-08	0.0194342	-0.371805	0.0660652	-0.193641	0.037497	trans
rs6905149	OID43787	GZMB	-5.62785	2.51177e-08	0.0194342	-0.371805	0.0660652	-0.193641	0.037497	trans
rs28441225	OID43787	GZMB	-5.62785	2.51177e-08	0.0194342	-0.371805	0.0660652	-0.193641	0.037497	trans
rs113931097	OID42630	ILKAP	5.62784	2.51186e-08	0.0194342	1.63876	0.291189	0.193641	0.0374969	trans
rs191065061	OID40385	MAGEB3	5.6278	2.51242e-08	0.0194342	2.23506	0.397147	0.19364	0.0374964	trans
rs146800635	OID40454	NEK5	-5.62779	2.51252e-08	0.0194342	-1.18135	0.209913	-0.19364	0.0374963	trans
rs140818942	OID40454	NEK5	-5.62779	2.51252e-08	0.0194342	-1.18135	0.209913	-0.19364	0.0374963	trans
rs73089241	OID41093	DEFB121	-5.62778	2.51264e-08	0.0194342	-0.660922	0.117439	-0.193639	0.0374962	trans
rs145889317	OID41093	DEFB121	-5.62778	2.51264e-08	0.0194342	-0.660922	0.117439	-0.193639	0.0374962	trans
rs73089246	OID41093	DEFB121	-5.62778	2.51264e-08	0.0194342	-0.660922	0.117439	-0.193639	0.0374962	trans
rs73089247	OID41093	DEFB121	-5.62778	2.51264e-08	0.0194342	-0.660922	0.117439	-0.193639	0.0374962	trans
rs55645377	OID41093	DEFB121	-5.62778	2.51264e-08	0.0194342	-0.660922	0.117439	-0.193639	0.0374962	trans
rs117855480	OID41093	DEFB121	-5.62778	2.51264e-08	0.0194342	-0.660922	0.117439	-0.193639	0.0374962	trans
rs73089256	OID41093	DEFB121	-5.62778	2.51264e-08	0.0194342	-0.660922	0.117439	-0.193639	0.0374962	trans
rs8181657	OID41093	DEFB121	-5.62778	2.51264e-08	0.0194342	-0.660922	0.117439	-0.193639	0.0374962	trans
rs141510618	OID41093	DEFB121	-5.62778	2.51264e-08	0.0194342	-0.660922	0.117439	-0.193639	0.0374962	trans
rs73072710	OID41093	DEFB121	-5.62778	2.51264e-08	0.0194342	-0.660922	0.117439	-0.193639	0.0374962	trans
rs11532213	OID41093	DEFB121	-5.62778	2.51264e-08	0.0194342	-0.660922	0.117439	-0.193639	0.0374962	trans
rs11532214	OID41093	DEFB121	-5.62778	2.51264e-08	0.0194342	-0.660922	0.117439	-0.193639	0.0374962	trans
rs563203073	OID41093	DEFB121	-5.62778	2.51264e-08	0.0194342	-0.660922	0.117439	-0.193639	0.0374962	trans
rs149011042	OID41093	DEFB121	-5.62778	2.51264e-08	0.0194342	-0.660922	0.117439	-0.193639	0.0374962	trans
rs11046371	OID41093	DEFB121	-5.62778	2.51264e-08	0.0194342	-0.660922	0.117439	-0.193639	0.0374962	trans
rs11046372	OID41093	DEFB121	-5.62778	2.51264e-08	0.0194342	-0.660922	0.117439	-0.193639	0.0374962	trans
rs11046374	OID41093	DEFB121	-5.62778	2.51264e-08	0.0194342	-0.660922	0.117439	-0.193639	0.0374962	trans
rs150778088	OID41093	DEFB121	-5.62778	2.51264e-08	0.0194342	-0.660922	0.117439	-0.193639	0.0374962	trans
rs149545961	OID41093	DEFB121	-5.62778	2.51264e-08	0.0194342	-0.660922	0.117439	-0.193639	0.0374962	trans
rs11046375	OID41093	DEFB121	-5.62778	2.51264e-08	0.0194342	-0.660922	0.117439	-0.193639	0.0374962	trans
rs11046377	OID41093	DEFB121	-5.62778	2.51264e-08	0.0194342	-0.660922	0.117439	-0.193639	0.0374962	trans
rs11046378	OID41093	DEFB121	-5.62778	2.51264e-08	0.0194342	-0.660922	0.117439	-0.193639	0.0374962	trans
rs11046382	OID41093	DEFB121	-5.62778	2.51264e-08	0.0194342	-0.660922	0.117439	-0.193639	0.0374962	trans
rs11046383	OID41093	DEFB121	-5.62778	2.51264e-08	0.0194342	-0.660922	0.117439	-0.193639	0.0374962	trans
rs11046387	OID41093	DEFB121	-5.62778	2.51264e-08	0.0194342	-0.660922	0.117439	-0.193639	0.0374962	trans
rs11559789	OID41093	DEFB121	-5.62778	2.51264e-08	0.0194342	-0.660922	0.117439	-0.193639	0.0374962	trans
rs11531041	OID41093	DEFB121	-5.62778	2.51264e-08	0.0194342	-0.660922	0.117439	-0.193639	0.0374962	trans
rs11561200	OID41093	DEFB121	-5.62778	2.51264e-08	0.0194342	-0.660922	0.117439	-0.193639	0.0374962	trans
rs73072762	OID41093	DEFB121	-5.62778	2.51264e-08	0.0194342	-0.660922	0.117439	-0.193639	0.0374962	trans
rs11046392	OID41093	DEFB121	-5.62778	2.51264e-08	0.0194342	-0.660922	0.117439	-0.193639	0.0374962	trans
rs11046394	OID41093	DEFB121	-5.62778	2.51264e-08	0.0194342	-0.660922	0.117439	-0.193639	0.0374962	trans
rs11046396	OID41093	DEFB121	-5.62778	2.51264e-08	0.0194342	-0.660922	0.117439	-0.193639	0.0374962	trans
rs141857237	OID41093	DEFB121	-5.62778	2.51264e-08	0.0194342	-0.660922	0.117439	-0.193639	0.0374962	trans
rs191067221	OID41093	DEFB121	-5.62778	2.51264e-08	0.0194342	-0.660922	0.117439	-0.193639	0.0374962	trans
rs11046405	OID41093	DEFB121	-5.62778	2.51264e-08	0.0194342	-0.660922	0.117439	-0.193639	0.0374962	trans
rs73074622	OID41093	DEFB121	-5.62778	2.51264e-08	0.0194342	-0.660922	0.117439	-0.193639	0.0374962	trans
rs12228062	OID41093	DEFB121	-5.62778	2.51264e-08	0.0194342	-0.660922	0.117439	-0.193639	0.0374962	trans
rs12228063	OID41093	DEFB121	-5.62778	2.51264e-08	0.0194342	-0.660922	0.117439	-0.193639	0.0374962	trans
rs12228041	OID41093	DEFB121	-5.62778	2.51264e-08	0.0194342	-0.660922	0.117439	-0.193639	0.0374962	trans
rs12228077	OID41093	DEFB121	-5.62778	2.51264e-08	0.0194342	-0.660922	0.117439	-0.193639	0.0374962	trans
rs73074628	OID41093	DEFB121	-5.62778	2.51264e-08	0.0194342	-0.660922	0.117439	-0.193639	0.0374962	trans
rs73074631	OID41093	DEFB121	-5.62778	2.51264e-08	0.0194342	-0.660922	0.117439	-0.193639	0.0374962	trans
rs11831927	OID41093	DEFB121	-5.62778	2.51264e-08	0.0194342	-0.660922	0.117439	-0.193639	0.0374962	trans
rs73074636	OID41093	DEFB121	-5.62778	2.51264e-08	0.0194342	-0.660922	0.117439	-0.193639	0.0374962	trans
rs73074638	OID41093	DEFB121	-5.62778	2.51264e-08	0.0194342	-0.660922	0.117439	-0.193639	0.0374962	trans
rs150012928	OID41093	DEFB121	-5.62778	2.51264e-08	0.0194342	-0.660922	0.117439	-0.193639	0.0374962	trans
rs73074639	OID41093	DEFB121	-5.62778	2.51264e-08	0.0194342	-0.660922	0.117439	-0.193639	0.0374962	trans
rs73074641	OID41093	DEFB121	-5.62778	2.51264e-08	0.0194342	-0.660922	0.117439	-0.193639	0.0374962	trans
rs12231465	OID41093	DEFB121	-5.62778	2.51264e-08	0.0194342	-0.660922	0.117439	-0.193639	0.0374962	trans
rs12229188	OID41093	DEFB121	-5.62778	2.51264e-08	0.0194342	-0.660922	0.117439	-0.193639	0.0374962	trans
rs12230533	OID41093	DEFB121	-5.62778	2.51264e-08	0.0194342	-0.660922	0.117439	-0.193639	0.0374962	trans
rs10842016	OID41093	DEFB121	-5.62778	2.51264e-08	0.0194342	-0.660922	0.117439	-0.193639	0.0374962	trans
rs10842018	OID41093	DEFB121	-5.62778	2.51264e-08	0.0194342	-0.660922	0.117439	-0.193639	0.0374962	trans
rs73074653	OID41093	DEFB121	-5.62778	2.51264e-08	0.0194342	-0.660922	0.117439	-0.193639	0.0374962	trans
rs73074654	OID41093	DEFB121	-5.62778	2.51264e-08	0.0194342	-0.660922	0.117439	-0.193639	0.0374962	trans
rs55683015	OID41093	DEFB121	-5.62778	2.51264e-08	0.0194342	-0.660922	0.117439	-0.193639	0.0374962	trans
rs146768338	OID41093	DEFB121	-5.62778	2.51264e-08	0.0194342	-0.660922	0.117439	-0.193639	0.0374962	trans
rs11046413	OID41093	DEFB121	-5.62778	2.51264e-08	0.0194342	-0.660922	0.117439	-0.193639	0.0374962	trans
rs11046414	OID41093	DEFB121	-5.62778	2.51264e-08	0.0194342	-0.660922	0.117439	-0.193639	0.0374962	trans
rs11046415	OID41093	DEFB121	-5.62778	2.51264e-08	0.0194342	-0.660922	0.117439	-0.193639	0.0374962	trans
rs11046416	OID41093	DEFB121	-5.62778	2.51264e-08	0.0194342	-0.660922	0.117439	-0.193639	0.0374962	trans
rs11046417	OID41093	DEFB121	-5.62778	2.51264e-08	0.0194342	-0.660922	0.117439	-0.193639	0.0374962	trans
rs11046418	OID41093	DEFB121	-5.62778	2.51264e-08	0.0194342	-0.660922	0.117439	-0.193639	0.0374962	trans
rs73074663	OID41093	DEFB121	-5.62778	2.51264e-08	0.0194342	-0.660922	0.117439	-0.193639	0.0374962	trans
rs73074666	OID41093	DEFB121	-5.62778	2.51264e-08	0.0194342	-0.660922	0.117439	-0.193639	0.0374962	trans
rs10842020	OID41093	DEFB121	-5.62778	2.51264e-08	0.0194342	-0.660922	0.117439	-0.193639	0.0374962	trans
rs12231683	OID41093	DEFB121	-5.62778	2.51264e-08	0.0194342	-0.660922	0.117439	-0.193639	0.0374962	trans
rs147987248	OID41093	DEFB121	-5.62778	2.51264e-08	0.0194342	-0.660922	0.117439	-0.193639	0.0374962	trans
rs12229169	OID41093	DEFB121	-5.62778	2.51264e-08	0.0194342	-0.660922	0.117439	-0.193639	0.0374962	trans
rs73074677	OID41093	DEFB121	-5.62778	2.51264e-08	0.0194342	-0.660922	0.117439	-0.193639	0.0374962	trans
rs10842021	OID41093	DEFB121	-5.62778	2.51264e-08	0.0194342	-0.660922	0.117439	-0.193639	0.0374962	trans
rs10842022	OID41093	DEFB121	-5.62778	2.51264e-08	0.0194342	-0.660922	0.117439	-0.193639	0.0374962	trans
rs11046420	OID41093	DEFB121	-5.62778	2.51264e-08	0.0194342	-0.660922	0.117439	-0.193639	0.0374962	trans
rs141316062	OID41093	DEFB121	-5.62778	2.51264e-08	0.0194342	-0.660922	0.117439	-0.193639	0.0374962	trans
rs114276089	OID41093	DEFB121	-5.62778	2.51264e-08	0.0194342	-0.660922	0.117439	-0.193639	0.0374962	trans
rs148328039	OID41093	DEFB121	-5.62778	2.51264e-08	0.0194342	-0.660922	0.117439	-0.193639	0.0374962	trans
rs11534737	OID41093	DEFB121	-5.62778	2.51264e-08	0.0194342	-0.660922	0.117439	-0.193639	0.0374962	trans
rs11046423	OID41093	DEFB121	-5.62778	2.51264e-08	0.0194342	-0.660922	0.117439	-0.193639	0.0374962	trans
rs116843296	OID44672	GAS2L1	-5.62777	2.51282e-08	0.0194353	-0.419826	0.074599	-0.193639	0.037496	trans
rs1450153069	OID43015	RIPK4	-5.62774	2.5133e-08	0.0194387	-2.84286	0.505151	-0.193638	0.0374956	trans
rs538972533	OID42835	NKIRAS1	5.62773	2.51345e-08	0.0194395	0.871659	0.154886	0.193637	0.0374954	trans
rs191279328	OID43396	ATP6V1G2	5.62772	2.51354e-08	0.0194396	1.04564	0.185801	0.193637	0.0374953	trans
rs147309508	OID43396	ATP6V1G2	5.62772	2.51354e-08	0.0194396	1.04564	0.185801	0.193637	0.0374953	trans
rs622692	OID43370	AP3B1	-5.62771	2.51371e-08	0.0194405	-1.43877	0.255658	-0.193637	0.0374952	trans
rs149824718	OID41149	EHD2	5.62768	2.51415e-08	0.0194436	0.652898	0.116016	0.193636	0.0374948	trans
rs556742846	OID43538	CLEC7A	5.62766	2.51436e-08	0.0194449	1.08839	0.1934	0.193635	0.0374946	trans
rs149311746	OID42653	KCNIP4	-5.62765	2.51453e-08	0.0194459	-0.870308	0.154649	-0.193635	0.0374944	trans
rs1801020	OID43829	IDO1	5.62761	2.51504e-08	0.0194495	0.475587	0.0845096	0.193634	0.037494	trans
rs146650830	OID41108	DNAH10	5.62761	2.51509e-08	0.0194496	1.65002	0.293201	0.193633	0.0374939	trans
rs115834702	OID41082	DCP1A	-5.6276	2.51527e-08	0.0194503	-0.861125	0.153018	-0.193633	0.0374938	trans
rs143283599	OID41082	DCP1A	-5.6276	2.51527e-08	0.0194503	-0.861125	0.153018	-0.193633	0.0374938	trans
rs77658004	OID40887	C16orf96	-5.62757	2.51565e-08	0.0194526	-1.3658	0.242697	-0.193632	0.0374934	trans
rs75180019	OID40887	C16orf96	-5.62757	2.51565e-08	0.0194526	-1.3658	0.242697	-0.193632	0.0374934	trans
rs72834770	OID40397	MAPKBP1	-5.62756	2.51575e-08	0.0194528	-0.530983	0.0943541	-0.193632	0.0374933	trans
rs72832032	OID40397	MAPKBP1	-5.62756	2.51575e-08	0.0194528	-0.530983	0.0943541	-0.193632	0.0374933	trans
rs149587925	OID42611	IL20	-5.62756	2.51579e-08	0.0194528	-0.520587	0.0925067	-0.193632	0.0374933	trans
rs184357729	OID42114	AMN	5.62751	2.51654e-08	0.0194582	1.28516	0.228372	0.19363	0.0374926	trans
rs12001448	OID43550	COL24A1	5.62749	2.51682e-08	0.0194601	0.378779	0.0673088	0.193629	0.0374923	trans
rs61826106	OID45346	CTBS	5.62747	2.51702e-08	0.019461	0.482115	0.0856717	0.193629	0.0374922	trans
rs61831090	OID45346	CTBS	5.62747	2.51702e-08	0.019461	0.482115	0.0856717	0.193629	0.0374922	trans
rs1171802791	OID42014	VRK1	5.62743	2.51757e-08	0.0194649	1.65122	0.293424	0.193628	0.0374917	trans
rs9274732	OID43451	CAPS	-5.62743	2.51764e-08	0.0194651	-0.54379	0.0966321	-0.193627	0.0374916	trans
rs146149001	OID40457	NFATC4	-5.62741	2.51793e-08	0.0194668	-1.31413	0.233523	-0.193627	0.0374913	trans
rs78937310	OID40457	NFATC4	-5.62741	2.51793e-08	0.0194668	-1.31413	0.233523	-0.193627	0.0374913	trans
rs11244033	OID45116	ENG	5.62737	2.51851e-08	0.0194709	0.0850079	0.0151062	0.193625	0.0374908	trans
rs4253332	OID43407	BAP18	5.62727	2.51987e-08	0.0194811	0.404928	0.0719582	0.193622	0.0374896	trans
rs141992296	OID44586	CXCL13	-5.62726	2.52006e-08	0.0194819	-0.867207	0.154108	-0.193622	0.0374894	trans
rs1839600	OID44586	CXCL13	-5.62726	2.52006e-08	0.0194819	-0.867207	0.154108	-0.193622	0.0374894	trans
rs118052279	OID44692	GPNMB	-5.62725	2.52017e-08	0.0194825	-0.218189	0.0387736	-0.193621	0.0374893	trans
rs74996712	OID43182	TGM5	-5.62724	2.52021e-08	0.0194825	-0.81185	0.144271	-0.193621	0.0374892	trans
rs2098709	OID44366	TSPAN8	5.62723	2.52038e-08	0.0194834	0.311182	0.0552992	0.193621	0.0374891	trans
rs143217915	OID44284	SSNA1	5.62723	2.52042e-08	0.0194834	1.10168	0.195776	0.193621	0.0374891	trans
rs112753707	OID43182	TGM5	-5.6272	2.52087e-08	0.0194862	-0.761892	0.135395	-0.19362	0.0374886	trans
rs6597598	OID45278	TIE1	-5.6272	2.52091e-08	0.0194862	-0.0916696	0.0162905	-0.19362	0.0374886	trans
rs7044003	OID45278	TIE1	-5.6272	2.52091e-08	0.0194862	-0.0916696	0.0162905	-0.19362	0.0374886	trans
rs9886234	OID43449	CAPG	5.62719	2.52094e-08	0.0194862	0.312944	0.0556128	0.19362	0.0374886	trans
rs33774	OID43168	TDGF1	5.62716	2.52137e-08	0.0194892	0.71795	0.127586	0.193619	0.0374882	trans
rs374614124	OID42294	CINP	5.62714	2.52163e-08	0.0194899	2.15656	0.383242	0.193618	0.0374879	trans
rs182948742	OID42294	CINP	5.62714	2.52163e-08	0.0194899	2.15656	0.383242	0.193618	0.0374879	trans
rs375543398	OID42294	CINP	5.62714	2.52163e-08	0.0194899	2.15656	0.383242	0.193618	0.0374879	trans
rs12547657	OID42294	CINP	5.62714	2.52163e-08	0.0194899	2.15656	0.383242	0.193618	0.0374879	trans
rs112261236	OID40788	AMMECR1L	5.62709	2.52234e-08	0.0194951	0.906166	0.161036	0.193616	0.0374873	trans
rs146172532	OID40911	C7orf25	-5.62706	2.52284e-08	0.0194983	-1.00656	0.178878	-0.193615	0.0374868	trans
rs181376797	OID40911	C7orf25	-5.62706	2.52284e-08	0.0194983	-1.00656	0.178878	-0.193615	0.0374868	trans
rs562434849	OID41897	SUPT20H	5.62698	2.52392e-08	0.0195005	1.79899	0.319708	0.193613	0.0374859	trans
rs143964675	OID41897	SUPT20H	5.62698	2.52392e-08	0.0195005	1.79899	0.319708	0.193613	0.0374859	trans
rs116919241	OID42306	CNGB3	5.62696	2.52416e-08	0.0195005	1.11036	0.197329	0.193612	0.0374856	trans
rs3826434	OID42306	CNGB3	5.62696	2.52416e-08	0.0195005	1.11036	0.197329	0.193612	0.0374856	trans
rs77073476	OID42306	CNGB3	5.62696	2.52416e-08	0.0195005	1.11036	0.197329	0.193612	0.0374856	trans
rs79776367	OID42306	CNGB3	5.62696	2.52416e-08	0.0195005	1.11036	0.197329	0.193612	0.0374856	trans
rs73346389	OID42306	CNGB3	5.62696	2.52416e-08	0.0195005	1.11036	0.197329	0.193612	0.0374856	trans
rs3815378	OID42306	CNGB3	5.62696	2.52416e-08	0.0195005	1.11036	0.197329	0.193612	0.0374856	trans
rs76260169	OID42306	CNGB3	5.62696	2.52416e-08	0.0195005	1.11036	0.197329	0.193612	0.0374856	trans
rs79524835	OID42306	CNGB3	5.62696	2.52416e-08	0.0195005	1.11036	0.197329	0.193612	0.0374856	trans
chr17_50699364_CCTGTTGCAGAGG_TCTGTTGCAGAGG	OID42306	CNGB3	5.62696	2.52416e-08	0.0195005	1.11036	0.197329	0.193612	0.0374856	trans
rs77392596	OID42306	CNGB3	5.62696	2.52416e-08	0.0195005	1.11036	0.197329	0.193612	0.0374856	trans
rs79957408	OID42306	CNGB3	5.62696	2.52416e-08	0.0195005	1.11036	0.197329	0.193612	0.0374856	trans
rs74254320	OID42306	CNGB3	5.62696	2.52416e-08	0.0195005	1.11036	0.197329	0.193612	0.0374856	trans
rs73348203	OID42306	CNGB3	5.62696	2.52416e-08	0.0195005	1.11036	0.197329	0.193612	0.0374856	trans
rs73348207	OID42306	CNGB3	5.62696	2.52416e-08	0.0195005	1.11036	0.197329	0.193612	0.0374856	trans
chr17_50711187_A_AAAATAAAT	OID42306	CNGB3	5.62696	2.52416e-08	0.0195005	1.11036	0.197329	0.193612	0.0374856	trans
rs73348215	OID42306	CNGB3	5.62696	2.52416e-08	0.0195005	1.11036	0.197329	0.193612	0.0374856	trans
rs118001708	OID42306	CNGB3	5.62696	2.52416e-08	0.0195005	1.11036	0.197329	0.193612	0.0374856	trans
rs60309555	OID42306	CNGB3	5.62696	2.52416e-08	0.0195005	1.11036	0.197329	0.193612	0.0374856	trans
rs150463874	OID42306	CNGB3	5.62696	2.52416e-08	0.0195005	1.11036	0.197329	0.193612	0.0374856	trans
rs146420932	OID42306	CNGB3	5.62696	2.52416e-08	0.0195005	1.11036	0.197329	0.193612	0.0374856	trans
rs113107563	OID42306	CNGB3	5.62696	2.52416e-08	0.0195005	1.11036	0.197329	0.193612	0.0374856	trans
rs73335543	OID42306	CNGB3	5.62696	2.52416e-08	0.0195005	1.11036	0.197329	0.193612	0.0374856	trans
rs138534330	OID42306	CNGB3	5.62696	2.52416e-08	0.0195005	1.11036	0.197329	0.193612	0.0374856	trans
rs9263993	OID43804	HLA-A	5.6269	2.52502e-08	0.0195066	0.289847	0.0515109	0.19361	0.0374849	trans
rs3124766	OID44457	ALPG	-5.62689	2.52521e-08	0.0195066	-0.61316	0.10897	-0.19361	0.0374847	trans
rs4962153	OID44457	ALPG	-5.62689	2.52521e-08	0.0195066	-0.61316	0.10897	-0.19361	0.0374847	trans
rs739468	OID44457	ALPG	-5.62689	2.52521e-08	0.0195066	-0.61316	0.10897	-0.19361	0.0374847	trans
rs3094379	OID44457	ALPG	-5.62689	2.52521e-08	0.0195066	-0.61316	0.10897	-0.19361	0.0374847	trans
rs117714748	OID42483	FXYD5	5.62688	2.52541e-08	0.0195066	1.149	0.204198	0.193609	0.0374845	trans
rs75565276	OID42483	FXYD5	5.62688	2.52541e-08	0.0195066	1.149	0.204198	0.193609	0.0374845	trans
rs78552990	OID42483	FXYD5	5.62688	2.52541e-08	0.0195066	1.149	0.204198	0.193609	0.0374845	trans
rs560887605	OID42483	FXYD5	5.62688	2.52541e-08	0.0195066	1.149	0.204198	0.193609	0.0374845	trans
rs118021285	OID42483	FXYD5	5.62688	2.52541e-08	0.0195066	1.149	0.204198	0.193609	0.0374845	trans
rs117183801	OID42483	FXYD5	5.62688	2.52541e-08	0.0195066	1.149	0.204198	0.193609	0.0374845	trans
rs145493070	OID44184	RILP	-5.62682	2.52624e-08	0.0195127	-0.79989	0.142157	-0.193607	0.0374838	trans
rs117837513	OID42304	CLVS2	-5.62681	2.52635e-08	0.019513	-0.442336	0.0786122	-0.193607	0.0374837	trans
rs12612850	OID43472	CCL28	5.6268	2.52645e-08	0.019513	0.333096	0.0591981	0.193607	0.0374836	trans
rs2858310	OID44497	CCL19	-5.62677	2.52688e-08	0.019513	-0.364778	0.0648291	-0.193606	0.0374832	trans
rs2647046	OID44497	CCL19	-5.62677	2.52688e-08	0.019513	-0.364778	0.0648291	-0.193606	0.0374832	trans
rs2647048	OID44497	CCL19	-5.62677	2.52688e-08	0.019513	-0.364778	0.0648291	-0.193606	0.0374832	trans
rs2858309	OID44497	CCL19	-5.62677	2.52688e-08	0.019513	-0.364778	0.0648291	-0.193606	0.0374832	trans
rs1612904	OID44497	CCL19	-5.62677	2.52688e-08	0.019513	-0.364778	0.0648291	-0.193606	0.0374832	trans
rs9275389	OID44497	CCL19	-5.62677	2.52688e-08	0.019513	-0.364778	0.0648291	-0.193606	0.0374832	trans
rs2856717	OID44497	CCL19	-5.62677	2.52688e-08	0.019513	-0.364778	0.0648291	-0.193606	0.0374832	trans
rs2858305	OID44497	CCL19	-5.62677	2.52688e-08	0.019513	-0.364778	0.0648291	-0.193606	0.0374832	trans
rs2647051	OID44497	CCL19	-5.62677	2.52688e-08	0.019513	-0.364778	0.0648291	-0.193606	0.0374832	trans
rs1406384716	OID40894	C22orf42	-5.62677	2.52693e-08	0.019513	-1.19442	0.212275	-0.193606	0.0374831	trans
rs182590808	OID40894	C22orf42	-5.62677	2.52693e-08	0.019513	-1.19442	0.212275	-0.193606	0.0374831	trans
rs896695878	OID40894	C22orf42	-5.62677	2.52693e-08	0.019513	-1.19442	0.212275	-0.193606	0.0374831	trans
rs144590870	OID45096	CTLA4	5.62677	2.52694e-08	0.019513	0.500358	0.0889247	0.193606	0.0374831	trans
rs192862186	OID45096	CTLA4	5.62677	2.52694e-08	0.019513	0.500358	0.0889247	0.193606	0.0374831	trans
rs80124750	OID45408	RNASE6	-5.62676	2.52706e-08	0.019513	-0.409096	0.0727054	-0.193605	0.037483	trans
rs143611487	OID43988	MRPL28	-5.62676	2.52707e-08	0.019513	-0.4853	0.0862486	-0.193605	0.037483	trans
rs186318021	OID41465	MEIOC	-5.62676	2.52707e-08	0.019513	-0.799073	0.142013	-0.193605	0.037483	trans
rs190456560	OID43141	STX1B	5.6267	2.52781e-08	0.0195178	1.57002	0.27903	0.193604	0.0374823	trans
rs144902273	OID43141	STX1B	5.6267	2.52781e-08	0.0195178	1.57002	0.27903	0.193604	0.0374823	trans
rs4848519	OID43141	STX1B	5.6267	2.52781e-08	0.0195178	1.57002	0.27903	0.193604	0.0374823	trans
rs186002040	OID42803	NAA40	-5.62667	2.52827e-08	0.019521	-0.632312	0.112378	-0.193602	0.0374819	trans
rs150350335	OID41028	CLIC3	-5.62663	2.52885e-08	0.0195251	-0.261426	0.0464623	-0.193601	0.0374814	trans
rs117473438	OID44825	OLFM4	5.62661	2.5291e-08	0.0195268	1.19452	0.212298	0.1936	0.0374811	trans
rs17094377	OID43541	CLPP	-5.62659	2.52949e-08	0.0195294	-0.782845	0.139133	-0.1936	0.0374808	trans
rs71566740	OID43145	STXBP5L	-5.62658	2.52963e-08	0.0195302	-0.84543	0.150257	-0.193599	0.0374807	trans
chr1_108154220_T_TGG	OID40894	C22orf42	-5.62653	2.53024e-08	0.0195346	-1.19303	0.212036	-0.193598	0.0374801	trans
rs549753040	OID42685	KRT8	-5.6265	2.53075e-08	0.0195382	-0.885221	0.157331	-0.193597	0.0374796	trans
rs147007153	OID44436	ACOX1	-5.62648	2.53093e-08	0.0195393	-0.591487	0.105126	-0.193596	0.0374795	trans
rs12423939	OID42605	IL17D	-5.62648	2.53101e-08	0.0195396	-0.733522	0.13037	-0.193596	0.0374794	trans
rs185624549	OID44291	STX3	-5.62646	2.53131e-08	0.0195416	-0.714678	0.127021	-0.193595	0.0374791	trans
rs576990510	OID44031	NHEJ1	-5.62643	2.53166e-08	0.019544	-0.498218	0.0885495	-0.193594	0.0374788	trans
rs732647	OID42896	PDXDC1	-5.6264	2.53213e-08	0.0195458	-0.790342	0.14047	-0.193593	0.0374784	trans
rs192431116	OID42379	DNAH5	-5.62636	2.53264e-08	0.0195458	-1.49322	0.265397	-0.193592	0.0374779	trans
rs555015830	OID42379	DNAH5	-5.62636	2.53264e-08	0.0195458	-1.49322	0.265397	-0.193592	0.0374779	trans
rs141131484	OID40859	BEND4	-5.62635	2.53284e-08	0.0195458	-0.649319	0.115407	-0.193592	0.0374777	trans
rs79122344	OID43353	AKT2	5.62631	2.53332e-08	0.0195458	1.13794	0.202254	0.193591	0.0374773	trans
rs116861226	OID43353	AKT2	5.62631	2.53332e-08	0.0195458	1.13794	0.202254	0.193591	0.0374773	trans
rs77865442	OID43353	AKT2	5.62631	2.53332e-08	0.0195458	1.13794	0.202254	0.193591	0.0374773	trans
rs116397854	OID43353	AKT2	5.62631	2.53332e-08	0.0195458	1.13794	0.202254	0.193591	0.0374773	trans
rs4976691	OID44539	CHRDL1	5.6263	2.5335e-08	0.0195458	0.155409	0.0276219	0.19359	0.0374771	trans
rs55877148	OID42605	IL17D	-5.6263	2.53359e-08	0.0195458	-0.520239	0.0924657	-0.19359	0.0374771	trans
rs2956645	OID42529	GPATCH1	5.62629	2.5336e-08	0.0195458	0.590399	0.104936	0.19359	0.0374771	trans
rs2468882	OID42529	GPATCH1	5.62629	2.5336e-08	0.0195458	0.590399	0.104936	0.19359	0.0374771	trans
rs2468881	OID42529	GPATCH1	5.62629	2.5336e-08	0.0195458	0.590399	0.104936	0.19359	0.0374771	trans
rs2458070	OID42529	GPATCH1	5.62629	2.5336e-08	0.0195458	0.590399	0.104936	0.19359	0.0374771	trans
rs2468880	OID42529	GPATCH1	5.62629	2.5336e-08	0.0195458	0.590399	0.104936	0.19359	0.0374771	trans
rs3062864	OID42529	GPATCH1	5.62629	2.5336e-08	0.0195458	0.590399	0.104936	0.19359	0.0374771	trans
rs1812661	OID42529	GPATCH1	5.62629	2.5336e-08	0.0195458	0.590399	0.104936	0.19359	0.0374771	trans
rs966211	OID42529	GPATCH1	5.62629	2.5336e-08	0.0195458	0.590399	0.104936	0.19359	0.0374771	trans
rs4027464	OID42529	GPATCH1	5.62629	2.5336e-08	0.0195458	0.590399	0.104936	0.19359	0.0374771	trans
rs5894178	OID42529	GPATCH1	5.62629	2.5336e-08	0.0195458	0.590399	0.104936	0.19359	0.0374771	trans
rs1828525	OID42529	GPATCH1	5.62629	2.5336e-08	0.0195458	0.590399	0.104936	0.19359	0.0374771	trans
rs2468878	OID42529	GPATCH1	5.62629	2.5336e-08	0.0195458	0.590399	0.104936	0.19359	0.0374771	trans
rs62539135	OID42529	GPATCH1	5.62629	2.5336e-08	0.0195458	0.590399	0.104936	0.19359	0.0374771	trans
rs2357038	OID42529	GPATCH1	5.62629	2.5336e-08	0.0195458	0.590399	0.104936	0.19359	0.0374771	trans
rs2254282	OID42529	GPATCH1	5.62629	2.5336e-08	0.0195458	0.590399	0.104936	0.19359	0.0374771	trans
rs2137123	OID42529	GPATCH1	5.62629	2.5336e-08	0.0195458	0.590399	0.104936	0.19359	0.0374771	trans
rs1511720	OID42529	GPATCH1	5.62629	2.5336e-08	0.0195458	0.590399	0.104936	0.19359	0.0374771	trans
rs2942013	OID42529	GPATCH1	5.62629	2.5336e-08	0.0195458	0.590399	0.104936	0.19359	0.0374771	trans
rs2458081	OID42529	GPATCH1	5.62629	2.5336e-08	0.0195458	0.590399	0.104936	0.19359	0.0374771	trans
rs2458079	OID42529	GPATCH1	5.62629	2.5336e-08	0.0195458	0.590399	0.104936	0.19359	0.0374771	trans
rs1397971	OID42529	GPATCH1	5.62629	2.5336e-08	0.0195458	0.590399	0.104936	0.19359	0.0374771	trans
rs1511719	OID42529	GPATCH1	5.62629	2.5336e-08	0.0195458	0.590399	0.104936	0.19359	0.0374771	trans
rs1858342	OID42529	GPATCH1	5.62629	2.5336e-08	0.0195458	0.590399	0.104936	0.19359	0.0374771	trans
rs7001263	OID42529	GPATCH1	5.62629	2.5336e-08	0.0195458	0.590399	0.104936	0.19359	0.0374771	trans
rs1397963	OID42529	GPATCH1	5.62629	2.5336e-08	0.0195458	0.590399	0.104936	0.19359	0.0374771	trans
rs2244952	OID42529	GPATCH1	5.62629	2.5336e-08	0.0195458	0.590399	0.104936	0.19359	0.0374771	trans
rs2458067	OID42529	GPATCH1	5.62629	2.5336e-08	0.0195458	0.590399	0.104936	0.19359	0.0374771	trans
rs2956641	OID42529	GPATCH1	5.62629	2.5336e-08	0.0195458	0.590399	0.104936	0.19359	0.0374771	trans
rs2458062	OID42529	GPATCH1	5.62629	2.5336e-08	0.0195458	0.590399	0.104936	0.19359	0.0374771	trans
rs2942017	OID42529	GPATCH1	5.62629	2.5336e-08	0.0195458	0.590399	0.104936	0.19359	0.0374771	trans
rs2956649	OID42529	GPATCH1	5.62629	2.5336e-08	0.0195458	0.590399	0.104936	0.19359	0.0374771	trans
rs17633783	OID40273	GPC4	-5.62628	2.53376e-08	0.0195467	-1.05929	0.188275	-0.19359	0.0374769	trans
rs547789578	OID40527	PRR18	-5.62627	2.53391e-08	0.0195472	-1.54464	0.27454	-0.193589	0.0374768	trans
rs560094911	OID40527	PRR18	-5.62627	2.53391e-08	0.0195472	-1.54464	0.27454	-0.193589	0.0374768	trans
rs115995640	OID42912	PLA2G2D	-5.62624	2.53437e-08	0.0195505	-1.16599	0.207241	-0.193588	0.0374764	trans
rs184726335	OID45135	GOT1	-5.62622	2.53468e-08	0.0195525	-0.454409	0.0807664	-0.193587	0.0374761	trans
rs1261228759	OID45052	CCL15	-5.62621	2.53484e-08	0.0195534	-0.824768	0.146594	-0.193587	0.0374759	trans
rs185234879	OID42278	CEP350	5.62615	2.53563e-08	0.0195588	1.50914	0.268237	0.193585	0.0374752	trans
rs751711121	OID42278	CEP350	5.62615	2.53563e-08	0.0195588	1.50914	0.268237	0.193585	0.0374752	trans
rs562995608	OID40892	C22orf15	5.62614	2.53575e-08	0.0195595	1.12908	0.200684	0.193585	0.0374751	trans
rs12033298	OID44498	CCL2	-5.62612	2.53611e-08	0.0195606	-0.14533	0.0258313	-0.193584	0.0374748	trans
rs12133577	OID44498	CCL2	-5.62612	2.53611e-08	0.0195606	-0.14533	0.0258313	-0.193584	0.0374748	trans
rs191217553	OID40994	CEP89	-5.62612	2.53613e-08	0.0195606	-0.458385	0.0814744	-0.193584	0.0374748	trans
rs72828213	OID41623	PLCL1	5.6261	2.53635e-08	0.0195606	0.556552	0.0989232	0.193583	0.0374746	trans
rs4763263	OID40111	CFAP74	-5.6261	2.53639e-08	0.0195606	-2.08838	0.371195	-0.193583	0.0374745	trans
rs11054560	OID40111	CFAP74	5.6261	2.53639e-08	0.0195606	2.08838	0.371195	0.193583	0.0374745	trans
rs7303655	OID40111	CFAP74	-5.6261	2.53639e-08	0.0195606	-2.08838	0.371195	-0.193583	0.0374745	trans
rs7134648	OID40111	CFAP74	-5.6261	2.53639e-08	0.0195606	-2.08838	0.371195	-0.193583	0.0374745	trans
rs7135062	OID40111	CFAP74	-5.6261	2.53639e-08	0.0195606	-2.08838	0.371195	-0.193583	0.0374745	trans
rs10743970	OID40111	CFAP74	-5.6261	2.53639e-08	0.0195606	-2.08838	0.371195	-0.193583	0.0374745	trans
rs10845434	OID40111	CFAP74	5.6261	2.53639e-08	0.0195606	2.08838	0.371195	0.193583	0.0374745	trans
rs10845435	OID40111	CFAP74	5.6261	2.53639e-08	0.0195606	2.08838	0.371195	0.193583	0.0374745	trans
rs139886310	OID44644	FABP5	-5.62608	2.53659e-08	0.0195611	-0.61921	0.110061	-0.193583	0.0374743	trans
rs74994189	OID44644	FABP5	-5.62608	2.53659e-08	0.0195611	-0.61921	0.110061	-0.193583	0.0374743	trans
rs114585082	OID44644	FABP5	-5.62608	2.53659e-08	0.0195611	-0.61921	0.110061	-0.193583	0.0374743	trans
rs4976691	OID44227	SEPTIN8	5.62605	2.53708e-08	0.0195633	0.218173	0.0387791	0.193582	0.0374739	trans
rs565806629	OID43089	SLC16A1	-5.62603	2.53728e-08	0.0195633	-0.865027	0.153754	-0.193581	0.0374737	trans
rs75459249	OID43089	SLC16A1	-5.62603	2.53728e-08	0.0195633	-0.865027	0.153754	-0.193581	0.0374737	trans
rs529019978	OID43089	SLC16A1	-5.62603	2.53728e-08	0.0195633	-0.865027	0.153754	-0.193581	0.0374737	trans
rs979621074	OID43089	SLC16A1	-5.62603	2.53728e-08	0.0195633	-0.865027	0.153754	-0.193581	0.0374737	trans
rs76227001	OID43089	SLC16A1	-5.62603	2.53728e-08	0.0195633	-0.865027	0.153754	-0.193581	0.0374737	trans
rs998081572	OID43089	SLC16A1	-5.62603	2.53728e-08	0.0195633	-0.865027	0.153754	-0.193581	0.0374737	trans
rs902705590	OID43089	SLC16A1	-5.62603	2.53728e-08	0.0195633	-0.865027	0.153754	-0.193581	0.0374737	trans
rs557003191	OID43089	SLC16A1	-5.62603	2.53728e-08	0.0195633	-0.865027	0.153754	-0.193581	0.0374737	trans
rs373534143	OID44036	NPHS1	-5.62602	2.53754e-08	0.0195633	-0.693263	0.123225	-0.193581	0.0374735	trans
rs144881956	OID44036	NPHS1	-5.62602	2.53754e-08	0.0195633	-0.693263	0.123225	-0.193581	0.0374735	trans
rs189177874	OID44036	NPHS1	-5.62602	2.53754e-08	0.0195633	-0.693263	0.123225	-0.193581	0.0374735	trans
rs191319118	OID44036	NPHS1	-5.62602	2.53754e-08	0.0195633	-0.693263	0.123225	-0.193581	0.0374735	trans
rs181972200	OID44036	NPHS1	-5.62602	2.53754e-08	0.0195633	-0.693263	0.123225	-0.193581	0.0374735	trans
rs189100921	OID44036	NPHS1	-5.62602	2.53754e-08	0.0195633	-0.693263	0.123225	-0.193581	0.0374735	trans
rs191261730	OID44036	NPHS1	-5.62602	2.53754e-08	0.0195633	-0.693263	0.123225	-0.193581	0.0374735	trans
rs181309276	OID43984	MPI	-5.62598	2.53805e-08	0.0195663	-0.744269	0.132292	-0.19358	0.037473	trans
rs190102849	OID43984	MPI	-5.62598	2.53805e-08	0.0195663	-0.744269	0.132292	-0.19358	0.037473	trans
rs559683984	OID43984	MPI	-5.62598	2.53805e-08	0.0195663	-0.744269	0.132292	-0.19358	0.037473	trans
rs140614913	OID43714	FHIP2A	-5.62596	2.53832e-08	0.0195681	-0.897667	0.159558	-0.193579	0.0374728	trans
rs16932054	OID42803	NAA40	-5.62593	2.53879e-08	0.0195714	-0.585994	0.10416	-0.193578	0.0374724	trans
rs9275003	OID43963	MCEMP1	5.62592	2.53891e-08	0.0195719	0.541688	0.0962844	0.193577	0.0374722	trans
rs149107904	OID40402	MCMBP	-5.62591	2.5391e-08	0.0195725	-0.660423	0.11739	-0.193577	0.0374721	trans
rs184402496	OID40402	MCMBP	-5.62591	2.5391e-08	0.0195725	-0.660423	0.11739	-0.193577	0.0374721	trans
rs144036411	OID40402	MCMBP	-5.62591	2.5391e-08	0.0195725	-0.660423	0.11739	-0.193577	0.0374721	trans
rs139464443	OID41787	SETBP1	-5.62589	2.5393e-08	0.0195732	-1.16448	0.206985	-0.193577	0.0374719	trans
rs114143228	OID41949	TRIM14	5.62589	2.53936e-08	0.0195732	1.30591	0.232126	0.193576	0.0374718	trans
rs200349899	OID41949	TRIM14	5.62589	2.53936e-08	0.0195732	1.30591	0.232126	0.193576	0.0374718	trans
rs114857083	OID41949	TRIM14	5.62589	2.53936e-08	0.0195732	1.30591	0.232126	0.193576	0.0374718	trans
rs80072371	OID44068	PAFAH1B3	-5.62587	2.53966e-08	0.0195752	-0.717718	0.127575	-0.193576	0.0374716	trans
rs141377068	OID40652	TELO2	5.62578	2.54087e-08	0.0195842	1.57306	0.279617	0.193573	0.0374705	trans
rs138875236	OID40651	TEKT4	-5.62578	2.54093e-08	0.0195843	-0.633856	0.11267	-0.193573	0.0374704	trans
rs70990592	OID43984	MPI	-5.62576	2.54113e-08	0.0195855	-0.719589	0.12791	-0.193572	0.0374702	trans
rs139732157	OID40166	DNAH11	-5.62575	2.54132e-08	0.0195867	-1.47343	0.261908	-0.193572	0.0374701	trans
rs150484536	OID42244	CD3G	-5.62573	2.54164e-08	0.0195888	-1.25318	0.222759	-0.193571	0.0374698	trans
rs138745263	OID43590	DAPP1	-5.62572	2.5418e-08	0.0195898	-0.988488	0.175709	-0.193571	0.0374696	trans
rs189096129	OID42119	ANKRD35	-5.6257	2.54202e-08	0.0195908	-0.795528	0.14141	-0.19357	0.0374694	trans
rs138465034	OID40824	ARL4C	-5.6257	2.54202e-08	0.0195908	-0.494565	0.0879118	-0.19357	0.0374694	trans
rs560599669	OID44672	GAS2L1	-5.62567	2.54239e-08	0.0195923	-0.532712	0.094693	-0.193569	0.0374691	trans
rs182495327	OID44672	GAS2L1	-5.62567	2.54239e-08	0.0195923	-0.532712	0.094693	-0.193569	0.0374691	trans
rs140680482	OID44672	GAS2L1	-5.62567	2.54239e-08	0.0195923	-0.532712	0.094693	-0.193569	0.0374691	trans
rs529762759	OID44672	GAS2L1	-5.62567	2.54239e-08	0.0195923	-0.532712	0.094693	-0.193569	0.0374691	trans
rs181097712	OID43984	MPI	-5.62566	2.54255e-08	0.0195933	-0.740409	0.131613	-0.193569	0.037469	trans
rs73112972	OID42407	EMID1	-5.62563	2.54307e-08	0.0195967	-0.51681	0.091867	-0.193568	0.0374685	trans
rs146065264	OID41118	DNAL1	-5.62563	2.54308e-08	0.0195967	-1.42649	0.25357	-0.193568	0.0374685	trans
rs41296133	OID45135	GOT1	-5.62562	2.54312e-08	0.0195967	-0.534997	0.0951001	-0.193568	0.0374684	trans
rs3931851	OID42731	MANSC4	-5.62555	2.54409e-08	0.0196035	-0.955978	0.169935	-0.193565	0.0374676	trans
rs79500875	OID40618	SPATS2	-5.62555	2.54417e-08	0.0196035	-1.03891	0.184678	-0.193565	0.0374675	trans
rs115114700	OID40618	SPATS2	-5.62555	2.54417e-08	0.0196035	-1.03891	0.184678	-0.193565	0.0374675	trans
rs185288607	OID41118	DNAL1	-5.62555	2.54419e-08	0.0196035	-1.35686	0.241197	-0.193565	0.0374675	trans
rs7356053	OID43798	HEPACAM2	-5.62555	2.54422e-08	0.0196035	-0.200698	0.0356761	-0.193565	0.0374674	trans
rs504215	OID45108	DNASE1	-5.62553	2.54437e-08	0.0196044	-0.174482	0.031016	-0.193565	0.0374673	trans
rs3094548	OID43429	BTN3A2	-5.62552	2.54455e-08	0.0196055	-0.16239	0.0288666	-0.193564	0.0374671	trans
rs185773556	OID43984	MPI	-5.6255	2.54487e-08	0.0196076	-0.461248	0.0819924	-0.193564	0.0374669	trans
chr6_104713872_GA_CA	OID42390	DUSP3	-5.62548	2.54508e-08	0.0196089	-1.35895	0.24157	-0.193563	0.0374667	trans
rs11954796	OID40180	DUS2	-5.62547	2.5453e-08	0.0196103	-0.913809	0.162441	-0.193563	0.0374665	trans
rs189738456	OID44151	PTPRN	-5.62546	2.54542e-08	0.0196108	-0.555953	0.0988281	-0.193562	0.0374664	trans
rs191579177	OID40588	SDC3	-5.62546	2.54545e-08	0.0196108	-0.650956	0.115716	-0.193562	0.0374663	trans
rs143217915	OID41494	MTCL1	-5.62544	2.54567e-08	0.0196121	-0.806572	0.143379	-0.193562	0.0374661	trans
rs561661982	OID41717	RGS3	-5.62538	2.54656e-08	0.0196186	-1.14274	0.20314	-0.19356	0.0374653	trans
rs200531463	OID44851	PLA2G12A	-5.62536	2.54683e-08	0.0196186	-0.681365	0.121124	-0.193559	0.0374651	trans
rs118001150	OID44851	PLA2G12A	-5.62536	2.54683e-08	0.0196186	-0.681365	0.121124	-0.193559	0.0374651	trans
rs144608123	OID44851	PLA2G12A	-5.62536	2.54683e-08	0.0196186	-0.681365	0.121124	-0.193559	0.0374651	trans
rs117934278	OID44851	PLA2G12A	-5.62536	2.54683e-08	0.0196186	-0.681365	0.121124	-0.193559	0.0374651	trans
rs117335518	OID44851	PLA2G12A	-5.62536	2.54683e-08	0.0196186	-0.681365	0.121124	-0.193559	0.0374651	trans
rs117245847	OID44851	PLA2G12A	-5.62536	2.54683e-08	0.0196186	-0.681365	0.121124	-0.193559	0.0374651	trans
rs56163695	OID44851	PLA2G12A	-5.62536	2.54683e-08	0.0196186	-0.681365	0.121124	-0.193559	0.0374651	trans
rs151214285	OID41969	TTC12	5.62534	2.54713e-08	0.0196205	1.78775	0.317804	0.193558	0.0374648	trans
rs149351516	OID43590	DAPP1	-5.62531	2.54756e-08	0.0196235	-0.922989	0.164078	-0.193557	0.0374644	trans
rs139783704	OID41257	GPATCH11	-5.62527	2.54817e-08	0.0196276	-1.17392	0.208687	-0.193556	0.0374639	trans
rs140140870	OID43128	SPRY2	-5.62527	2.54818e-08	0.0196276	-0.932396	0.165752	-0.193556	0.0374639	trans
rs550748651	OID40155	DEPDC1	5.62526	2.54829e-08	0.0196282	1.91384	0.340223	0.193556	0.0374638	trans
rs73013303	OID43058	SCN3B	-5.62525	2.54835e-08	0.0196283	-0.71374	0.126881	-0.193555	0.0374637	trans
rs73250944	OID41391	KLHDC7B	-5.62521	2.54892e-08	0.0196324	-0.960716	0.170787	-0.193554	0.0374632	trans
rs17130677	OID41643	POLR3D	-5.6252	2.54912e-08	0.0196336	-0.653559	0.116184	-0.193554	0.037463	trans
rs183648537	OID41283	HDX	5.62515	2.54976e-08	0.0196374	0.910598	0.16188	0.193552	0.0374624	trans
rs149573599	OID41283	HDX	5.62515	2.54976e-08	0.0196374	0.910598	0.16188	0.193552	0.0374624	trans
rs141433442	OID40319	ITPKA	-5.62515	2.54978e-08	0.0196374	-0.566875	0.100775	-0.193552	0.0374624	trans
chr2_20471679_A_AT	OID43887	KCTD5	-5.62515	2.54978e-08	0.0196374	-0.682363	0.121306	-0.193552	0.0374624	trans
rs141421782	OID44002	MYL4	5.62513	2.55012e-08	0.0196392	1.17682	0.209208	0.193551	0.0374621	trans
rs2021078	OID43429	BTN3A2	5.62513	2.55014e-08	0.0196392	0.164122	0.0291765	0.193551	0.0374621	trans
rs1233495	OID43429	BTN3A2	5.62513	2.55014e-08	0.0196392	0.164122	0.0291765	0.193551	0.0374621	trans
rs117340956	OID44499	CCL21	-5.62508	2.55087e-08	0.0196439	-0.79059	0.140547	-0.19355	0.0374614	trans
rs116908984	OID44499	CCL21	-5.62508	2.55087e-08	0.0196439	-0.79059	0.140547	-0.19355	0.0374614	trans
rs113092637	OID41198	FAM91A1	-5.62507	2.55091e-08	0.0196439	-0.940161	0.167138	-0.193549	0.0374614	trans
rs111944067	OID41198	FAM91A1	-5.62507	2.55091e-08	0.0196439	-0.940161	0.167138	-0.193549	0.0374614	trans
rs28360841	OID45146	ICAM2	-5.62504	2.5514e-08	0.019647	-0.103871	0.0184658	-0.193548	0.037461	trans
rs145713564	OID45146	ICAM2	-5.62504	2.5514e-08	0.019647	-0.103871	0.0184658	-0.193548	0.037461	trans
rs181856291	OID40690	UBA52	-5.62503	2.55157e-08	0.0196476	-0.752669	0.133807	-0.193548	0.0374608	trans
rs188752802	OID41319	IFT81	-5.62503	2.55158e-08	0.0196476	-1.34506	0.23912	-0.193548	0.0374608	trans
rs577538138	OID40781	AKAP8	-5.62502	2.5516e-08	0.0196476	-1.15049	0.20453	-0.193548	0.0374608	trans
rs148029056	OID42260	CEACAM5	5.62501	2.5518e-08	0.0196488	1.80177	0.320313	0.193547	0.0374606	trans
rs373362999	OID41156	EMB	-5.62501	2.55188e-08	0.0196491	-0.968451	0.172169	-0.193547	0.0374605	trans
rs146355959	OID43067	SGF29	-5.62499	2.55213e-08	0.0196507	-0.873903	0.155361	-0.193547	0.0374603	trans
rs149456510	OID40165	DNAAF6	5.62498	2.55224e-08	0.0196507	1.63461	0.290599	0.193546	0.0374602	trans
rs115600445	OID43909	LAIR2	5.62497	2.55244e-08	0.0196507	0.851393	0.15136	0.193546	0.03746	trans
rs141964218	OID42918	PMM2	5.62496	2.55254e-08	0.0196507	1.46066	0.259675	0.193546	0.0374599	trans
rs28413471	OID42918	PMM2	5.62496	2.55254e-08	0.0196507	1.46066	0.259675	0.193546	0.0374599	trans
rs140266501	OID41764	SAMD12	-5.62492	2.55314e-08	0.0196507	-1.18649	0.210935	-0.193544	0.0374594	trans
rs111781491	OID40116	CHST1	-5.62491	2.5532e-08	0.0196507	-0.759368	0.135001	-0.193544	0.0374593	trans
rs13401417	OID45143	HPSE	5.62491	2.5533e-08	0.0196507	0.686104	0.121976	0.193544	0.0374592	trans
rs13404991	OID45143	HPSE	5.62491	2.5533e-08	0.0196507	0.686104	0.121976	0.193544	0.0374592	trans
rs13403244	OID45143	HPSE	5.62491	2.5533e-08	0.0196507	0.686104	0.121976	0.193544	0.0374592	trans
rs13387902	OID45143	HPSE	5.62491	2.5533e-08	0.0196507	0.686104	0.121976	0.193544	0.0374592	trans
rs72781308	OID45143	HPSE	5.62491	2.5533e-08	0.0196507	0.686104	0.121976	0.193544	0.0374592	trans
rs6733845	OID45143	HPSE	5.62491	2.5533e-08	0.0196507	0.686104	0.121976	0.193544	0.0374592	trans
rs72781310	OID45143	HPSE	5.62491	2.5533e-08	0.0196507	0.686104	0.121976	0.193544	0.0374592	trans
rs72781312	OID45143	HPSE	5.62491	2.5533e-08	0.0196507	0.686104	0.121976	0.193544	0.0374592	trans
rs28811644	OID45143	HPSE	5.62491	2.5533e-08	0.0196507	0.686104	0.121976	0.193544	0.0374592	trans
rs17341145	OID45143	HPSE	5.62491	2.5533e-08	0.0196507	0.686104	0.121976	0.193544	0.0374592	trans
rs111644506	OID45143	HPSE	5.62491	2.5533e-08	0.0196507	0.686104	0.121976	0.193544	0.0374592	trans
rs140778660	OID45143	HPSE	5.62491	2.5533e-08	0.0196507	0.686104	0.121976	0.193544	0.0374592	trans
rs5004207	OID45143	HPSE	5.62491	2.5533e-08	0.0196507	0.686104	0.121976	0.193544	0.0374592	trans
rs5004208	OID45143	HPSE	5.62491	2.5533e-08	0.0196507	0.686104	0.121976	0.193544	0.0374592	trans
rs1448960	OID45143	HPSE	5.62491	2.5533e-08	0.0196507	0.686104	0.121976	0.193544	0.0374592	trans
rs72781316	OID45143	HPSE	5.62491	2.5533e-08	0.0196507	0.686104	0.121976	0.193544	0.0374592	trans
rs13413846	OID45143	HPSE	5.62491	2.5533e-08	0.0196507	0.686104	0.121976	0.193544	0.0374592	trans
rs13399529	OID45143	HPSE	5.62491	2.5533e-08	0.0196507	0.686104	0.121976	0.193544	0.0374592	trans
rs111694045	OID45143	HPSE	5.62491	2.5533e-08	0.0196507	0.686104	0.121976	0.193544	0.0374592	trans
rs10196952	OID45143	HPSE	5.62491	2.5533e-08	0.0196507	0.686104	0.121976	0.193544	0.0374592	trans
rs10202758	OID45143	HPSE	5.62491	2.5533e-08	0.0196507	0.686104	0.121976	0.193544	0.0374592	trans
rs10179342	OID45143	HPSE	5.62491	2.5533e-08	0.0196507	0.686104	0.121976	0.193544	0.0374592	trans
rs183249459	OID42950	PRR20A	-5.62489	2.55355e-08	0.0196522	-0.558003	0.0992025	-0.193543	0.037459	trans
rs1039666306	OID42817	NEB	5.62484	2.55426e-08	0.0196574	1.22424	0.217648	0.193542	0.0374584	trans
rs142877293	OID41348	ITPRIPL1	-5.62483	2.55445e-08	0.0196585	-1.25156	0.222506	-0.193541	0.0374582	trans
rs544131240	OID45334	CGB3_CGB5_CGB8	-5.62482	2.55454e-08	0.0196587	-0.690499	0.122759	-0.193541	0.0374581	trans
rs17043165	OID40862	BFSP1	5.62482	2.55456e-08	0.0196587	1.34949	0.239917	0.193541	0.0374581	trans
rs11244038	OID45108	DNASE1	-5.62481	2.5547e-08	0.0196595	-0.245246	0.0436008	-0.193541	0.037458	trans
rs199751117	OID40016	ANKRD28	-5.62475	2.55547e-08	0.0196648	-1.1519	0.204791	-0.193539	0.0374573	trans
rs144721917	OID40016	ANKRD28	-5.62475	2.55547e-08	0.0196648	-1.1519	0.204791	-0.193539	0.0374573	trans
rs67769254	OID45284	TNFRSF1B	-5.62467	2.55661e-08	0.0196733	-0.169586	0.0301505	-0.193536	0.0374563	trans
rs149337266	OID42112	AMFR	-5.62467	2.55672e-08	0.0196734	-0.333215	0.0592417	-0.193536	0.0374562	trans
rs139904374	OID42112	AMFR	-5.62467	2.55672e-08	0.0196734	-0.333215	0.0592417	-0.193536	0.0374562	trans
rs192761929	OID42140	ARID4B	-5.62466	2.55687e-08	0.0196742	-0.715714	0.127246	-0.193536	0.037456	trans
rs6979649	OID40074	C1orf167	-5.62465	2.55696e-08	0.0196747	-0.465089	0.0826876	-0.193535	0.037456	trans
rs146221173	OID41787	SETBP1	-5.62464	2.55705e-08	0.019675	-0.887627	0.15781	-0.193535	0.0374559	trans
rs112883079	OID42905	PHF20	-5.62462	2.55733e-08	0.0196761	-1.0336	0.183763	-0.193535	0.0374556	trans
rs117127126	OID41605	PDZD4	-5.62462	2.55734e-08	0.0196761	-0.646442	0.114931	-0.193535	0.0374556	trans
rs117382435	OID41605	PDZD4	-5.62462	2.55734e-08	0.0196761	-0.646442	0.114931	-0.193535	0.0374556	trans
rs9270505	OID43963	MCEMP1	5.62461	2.55749e-08	0.0196761	0.684593	0.121714	0.193534	0.0374555	trans
rs9270532	OID43963	MCEMP1	5.62461	2.55749e-08	0.0196761	0.684593	0.121714	0.193534	0.0374555	trans
rs9270555	OID43963	MCEMP1	5.62461	2.55749e-08	0.0196761	0.684593	0.121714	0.193534	0.0374555	trans
rs9270599	OID43963	MCEMP1	5.62461	2.55749e-08	0.0196761	0.684593	0.121714	0.193534	0.0374555	trans
rs141507990	OID41616	PHOX2A	-5.62456	2.55817e-08	0.019681	-0.934542	0.166154	-0.193533	0.0374549	trans
rs9273481	OID43429	BTN3A2	5.62455	2.55841e-08	0.0196825	0.172807	0.0307236	0.193532	0.0374547	trans
rs12867367	OID42793	MYL11	-5.62453	2.55865e-08	0.0196841	-0.414639	0.0737197	-0.193531	0.0374544	trans
rs530014017	OID43418	BMP7	5.62451	2.55889e-08	0.0196844	1.51262	0.268934	0.193531	0.0374542	trans
rs111266498	OID40402	MCMBP	-5.62451	2.55893e-08	0.0196844	-0.64378	0.11446	-0.193531	0.0374542	trans
rs186189249	OID40638	STRA8	-5.62449	2.55922e-08	0.0196844	-1.21276	0.215622	-0.19353	0.0374539	trans
rs371824948	OID40002	ABHD5	5.62444	2.55992e-08	0.0196844	1.84386	0.32783	0.193529	0.0374533	trans
rs557222109	OID42504	GCLM	-5.62443	2.56003e-08	0.0196844	-1.03539	0.184088	-0.193528	0.0374532	trans
rs149395230	OID42504	GCLM	-5.62443	2.56003e-08	0.0196844	-1.03539	0.184088	-0.193528	0.0374532	trans
rs576676415	OID42504	GCLM	-5.62443	2.56003e-08	0.0196844	-1.03539	0.184088	-0.193528	0.0374532	trans
rs77695406	OID42504	GCLM	-5.62443	2.56003e-08	0.0196844	-1.03539	0.184088	-0.193528	0.0374532	trans
rs201622241	OID44785	MMP15	-5.62443	2.56004e-08	0.0196844	-0.481958	0.0856902	-0.193528	0.0374532	trans
rs144646457	OID44785	MMP15	-5.62443	2.56004e-08	0.0196844	-0.481958	0.0856902	-0.193528	0.0374532	trans
rs72867050	OID44785	MMP15	-5.62443	2.56004e-08	0.0196844	-0.481958	0.0856902	-0.193528	0.0374532	trans
rs112635299	OID43219	TP53INP2	-5.62442	2.56026e-08	0.0196844	-0.587722	0.104495	-0.193528	0.037453	trans
rs28929474	OID43219	TP53INP2	-5.62442	2.56026e-08	0.0196844	-0.587722	0.104495	-0.193528	0.037453	trans
rs183733175	OID40044	ATRX	5.62439	2.5606e-08	0.0196844	1.92697	0.342609	0.193527	0.0374527	trans
rs182845820	OID40987	CEFIP	-5.62439	2.56068e-08	0.0196844	-0.624495	0.111033	-0.193527	0.0374526	trans
rs138937474	OID45358	FCGR2A	5.62438	2.56077e-08	0.0196844	0.892926	0.15876	0.193527	0.0374525	trans
rs569694608	OID45358	FCGR2A	5.62438	2.56077e-08	0.0196844	0.892926	0.15876	0.193527	0.0374525	trans
rs7329324	OID45358	FCGR2A	5.62438	2.56077e-08	0.0196844	0.892926	0.15876	0.193527	0.0374525	trans
rs141299854	OID45358	FCGR2A	5.62438	2.56077e-08	0.0196844	0.892926	0.15876	0.193527	0.0374525	trans
rs143557827	OID45358	FCGR2A	5.62438	2.56077e-08	0.0196844	0.892926	0.15876	0.193527	0.0374525	trans
rs79313527	OID45358	FCGR2A	5.62438	2.56077e-08	0.0196844	0.892926	0.15876	0.193527	0.0374525	trans
rs75389943	OID45358	FCGR2A	5.62438	2.56077e-08	0.0196844	0.892926	0.15876	0.193527	0.0374525	trans
rs114045121	OID45358	FCGR2A	5.62438	2.56077e-08	0.0196844	0.892926	0.15876	0.193527	0.0374525	trans
rs80191227	OID45358	FCGR2A	5.62438	2.56077e-08	0.0196844	0.892926	0.15876	0.193527	0.0374525	trans
rs79605435	OID45358	FCGR2A	5.62438	2.56077e-08	0.0196844	0.892926	0.15876	0.193527	0.0374525	trans
rs116226159	OID45358	FCGR2A	5.62438	2.56077e-08	0.0196844	0.892926	0.15876	0.193527	0.0374525	trans
rs145604618	OID45358	FCGR2A	5.62438	2.56077e-08	0.0196844	0.892926	0.15876	0.193527	0.0374525	trans
rs8001583	OID45358	FCGR2A	5.62438	2.56077e-08	0.0196844	0.892926	0.15876	0.193527	0.0374525	trans
rs77110419	OID45358	FCGR2A	5.62438	2.56077e-08	0.0196844	0.892926	0.15876	0.193527	0.0374525	trans
rs80203935	OID45358	FCGR2A	5.62438	2.56077e-08	0.0196844	0.892926	0.15876	0.193527	0.0374525	trans
rs7993455	OID45358	FCGR2A	5.62438	2.56077e-08	0.0196844	0.892926	0.15876	0.193527	0.0374525	trans
rs78215659	OID45358	FCGR2A	5.62438	2.56077e-08	0.0196844	0.892926	0.15876	0.193527	0.0374525	trans
rs114319760	OID45358	FCGR2A	5.62438	2.56077e-08	0.0196844	0.892926	0.15876	0.193527	0.0374525	trans
rs56940937	OID45358	FCGR2A	5.62438	2.56077e-08	0.0196844	0.892926	0.15876	0.193527	0.0374525	trans
rs370601351	OID45358	FCGR2A	5.62438	2.56077e-08	0.0196844	0.892926	0.15876	0.193527	0.0374525	trans
rs75419118	OID45358	FCGR2A	5.62438	2.56077e-08	0.0196844	0.892926	0.15876	0.193527	0.0374525	trans
rs79487254	OID45358	FCGR2A	5.62438	2.56077e-08	0.0196844	0.892926	0.15876	0.193527	0.0374525	trans
rs80320860	OID45358	FCGR2A	5.62438	2.56077e-08	0.0196844	0.892926	0.15876	0.193527	0.0374525	trans
rs114683902	OID45358	FCGR2A	5.62438	2.56077e-08	0.0196844	0.892926	0.15876	0.193527	0.0374525	trans
rs79612575	OID45358	FCGR2A	5.62438	2.56077e-08	0.0196844	0.892926	0.15876	0.193527	0.0374525	trans
rs79188161	OID45358	FCGR2A	5.62438	2.56077e-08	0.0196844	0.892926	0.15876	0.193527	0.0374525	trans
rs143798301	OID45358	FCGR2A	5.62438	2.56077e-08	0.0196844	0.892926	0.15876	0.193527	0.0374525	trans
rs75935852	OID45358	FCGR2A	5.62438	2.56077e-08	0.0196844	0.892926	0.15876	0.193527	0.0374525	trans
rs1328613	OID45358	FCGR2A	5.62438	2.56077e-08	0.0196844	0.892926	0.15876	0.193527	0.0374525	trans
rs544439881	OID45358	FCGR2A	5.62438	2.56077e-08	0.0196844	0.892926	0.15876	0.193527	0.0374525	trans
rs1157108	OID45358	FCGR2A	5.62438	2.56077e-08	0.0196844	0.892926	0.15876	0.193527	0.0374525	trans
rs115324608	OID45358	FCGR2A	5.62438	2.56077e-08	0.0196844	0.892926	0.15876	0.193527	0.0374525	trans
rs74442279	OID45358	FCGR2A	5.62438	2.56077e-08	0.0196844	0.892926	0.15876	0.193527	0.0374525	trans
rs138679708	OID45358	FCGR2A	5.62438	2.56077e-08	0.0196844	0.892926	0.15876	0.193527	0.0374525	trans
rs557366974	OID44916	SDF2	5.62437	2.56088e-08	0.0196844	0.595699	0.105914	0.193526	0.0374524	trans
rs11620294	OID41909	TARS3	5.62437	2.56096e-08	0.0196844	1.75303	0.311685	0.193526	0.0374524	trans
rs12430787	OID41909	TARS3	5.62437	2.56096e-08	0.0196844	1.75303	0.311685	0.193526	0.0374524	trans
rs112340158	OID41909	TARS3	5.62437	2.56096e-08	0.0196844	1.75303	0.311685	0.193526	0.0374524	trans
rs112256864	OID41909	TARS3	5.62437	2.56096e-08	0.0196844	1.75303	0.311685	0.193526	0.0374524	trans
rs141214839	OID43360	AMIGO2	5.62435	2.56128e-08	0.0196859	0.220062	0.0391266	0.193525	0.0374521	trans
rs139080756	OID43360	AMIGO2	5.62435	2.56128e-08	0.0196859	0.220062	0.0391266	0.193525	0.0374521	trans
rs138065708	OID43360	AMIGO2	5.62435	2.56128e-08	0.0196859	0.220062	0.0391266	0.193525	0.0374521	trans
rs75382554	OID44672	GAS2L1	-5.62433	2.56145e-08	0.0196869	-0.580726	0.103252	-0.193525	0.0374519	trans
rs12004262	OID41316	IFT172	5.62431	2.56175e-08	0.0196881	0.985145	0.175158	0.193524	0.0374517	trans
rs146868031	OID41316	IFT172	5.62431	2.56175e-08	0.0196881	0.985145	0.175158	0.193524	0.0374517	trans
rs73642297	OID41316	IFT172	5.62431	2.56175e-08	0.0196881	0.985145	0.175158	0.193524	0.0374517	trans
rs7768019	OID43804	HLA-A	5.62431	2.56176e-08	0.0196881	0.205198	0.0364842	0.193524	0.0374516	trans
rs151177827	OID43334	ADGRB1	-5.62426	2.56245e-08	0.0196921	-0.677345	0.120433	-0.193523	0.037451	trans
rs144330418	OID43283	VWA5A	-5.62426	2.56246e-08	0.0196921	-1.25581	0.223285	-0.193523	0.037451	trans
rs115926019	OID43283	VWA5A	-5.62426	2.56246e-08	0.0196921	-1.25581	0.223285	-0.193523	0.037451	trans
rs148530321	OID43283	VWA5A	-5.62426	2.56246e-08	0.0196921	-1.25581	0.223285	-0.193523	0.037451	trans
rs150559992	OID44499	CCL21	-5.62422	2.56309e-08	0.0196966	-0.864278	0.153671	-0.193521	0.0374505	trans
rs77502164	OID42062	ZNF35	-5.6242	2.56333e-08	0.0196982	-0.626601	0.111411	-0.193521	0.0374502	trans
rs12371218	OID41745	RPRD1A	5.62417	2.5638e-08	0.0197014	2.42926	0.431932	0.19352	0.0374498	trans
rs192906079	OID40869	BRF1	-5.62415	2.56407e-08	0.0197025	-0.84985	0.151107	-0.193519	0.0374496	trans
rs186013775	OID40869	BRF1	-5.62415	2.56407e-08	0.0197025	-0.84985	0.151107	-0.193519	0.0374496	trans
rs190481069	OID40869	BRF1	-5.62415	2.56407e-08	0.0197025	-0.84985	0.151107	-0.193519	0.0374496	trans
rs572427432	OID44031	NHEJ1	-5.62415	2.56412e-08	0.0197025	-0.578017	0.102774	-0.193519	0.0374495	trans
rs2523611	OID44927	SFTPD	-5.62415	2.56415e-08	0.0197025	-0.254595	0.0452682	-0.193519	0.0374495	trans
rs374939111	OID42825	NENF	-5.62412	2.5645e-08	0.0197043	-1.43581	0.255294	-0.193518	0.0374492	trans
rs141508460	OID42825	NENF	-5.62412	2.5645e-08	0.0197043	-1.43581	0.255294	-0.193518	0.0374492	trans
rs183848891	OID42825	NENF	-5.62412	2.5645e-08	0.0197043	-1.43581	0.255294	-0.193518	0.0374492	trans
rs34064866	OID42059	ZNF217	-5.6241	2.56485e-08	0.0197062	-0.704313	0.125231	-0.193517	0.0374489	trans
rs12349839	OID42059	ZNF217	-5.6241	2.56485e-08	0.0197062	-0.704313	0.125231	-0.193517	0.0374489	trans
rs45495802	OID42032	XRCC1	-5.62409	2.56488e-08	0.0197062	-0.37319	0.0663556	-0.193517	0.0374489	trans
rs143982933	OID43585	CXCL17	5.62405	2.56551e-08	0.0197107	0.327405	0.0582152	0.193516	0.0374483	trans
rs35144896	OID43987	MRPL24	-5.62396	2.56681e-08	0.0197204	-0.888677	0.158016	-0.193513	0.0374471	trans
rs8176717	OID45251	SELE	-5.62394	2.5671e-08	0.0197223	-0.211186	0.0375513	-0.193512	0.0374469	trans
rs4389087	OID41531	NCR3	-5.62393	2.56725e-08	0.0197231	-0.348283	0.0619288	-0.193512	0.0374467	trans
rs548403385	OID41021	CIB2	5.62391	2.56753e-08	0.019725	1.27095	0.225991	0.193511	0.0374465	trans
rs183333170	OID40586	SCEL	-5.62386	2.5682e-08	0.0197271	-0.51046	0.0907668	-0.193509	0.0374459	trans
rs117090990	OID41186	FAM13B	5.62382	2.56878e-08	0.0197271	1.04648	0.18608	0.193508	0.0374454	trans
rs75688753	OID41186	FAM13B	5.62382	2.56878e-08	0.0197271	1.04648	0.18608	0.193508	0.0374454	trans
rs118125311	OID41186	FAM13B	5.62382	2.56878e-08	0.0197271	1.04648	0.18608	0.193508	0.0374454	trans
rs79807695	OID41186	FAM13B	5.62382	2.56878e-08	0.0197271	1.04648	0.18608	0.193508	0.0374454	trans
rs74972223	OID41186	FAM13B	5.62382	2.56878e-08	0.0197271	1.04648	0.18608	0.193508	0.0374454	trans
rs78278822	OID41186	FAM13B	5.62382	2.56878e-08	0.0197271	1.04648	0.18608	0.193508	0.0374454	trans
rs117347681	OID41186	FAM13B	5.62382	2.56878e-08	0.0197271	1.04648	0.18608	0.193508	0.0374454	trans
rs117785805	OID41186	FAM13B	5.62382	2.56878e-08	0.0197271	1.04648	0.18608	0.193508	0.0374454	trans
rs200002580	OID41186	FAM13B	5.62382	2.56878e-08	0.0197271	1.04648	0.18608	0.193508	0.0374454	trans
rs200906676	OID41186	FAM13B	5.62382	2.56878e-08	0.0197271	1.04648	0.18608	0.193508	0.0374454	trans
rs78128689	OID41186	FAM13B	5.62382	2.56878e-08	0.0197271	1.04648	0.18608	0.193508	0.0374454	trans
rs75416702	OID41186	FAM13B	5.62382	2.56878e-08	0.0197271	1.04648	0.18608	0.193508	0.0374454	trans
rs116973834	OID41186	FAM13B	5.62382	2.56878e-08	0.0197271	1.04648	0.18608	0.193508	0.0374454	trans
rs76595634	OID41186	FAM13B	5.62382	2.56878e-08	0.0197271	1.04648	0.18608	0.193508	0.0374454	trans
rs145694681	OID41186	FAM13B	5.62382	2.56878e-08	0.0197271	1.04648	0.18608	0.193508	0.0374454	trans
rs13336060	OID41186	FAM13B	5.62382	2.56878e-08	0.0197271	1.04648	0.18608	0.193508	0.0374454	trans
rs78740967	OID41186	FAM13B	5.62382	2.56878e-08	0.0197271	1.04648	0.18608	0.193508	0.0374454	trans
rs117616103	OID41186	FAM13B	5.62382	2.56878e-08	0.0197271	1.04648	0.18608	0.193508	0.0374454	trans
rs79596218	OID41186	FAM13B	5.62382	2.56878e-08	0.0197271	1.04648	0.18608	0.193508	0.0374454	trans
rs80014874	OID41186	FAM13B	5.62382	2.56878e-08	0.0197271	1.04648	0.18608	0.193508	0.0374454	trans
rs74587285	OID41186	FAM13B	5.62382	2.56878e-08	0.0197271	1.04648	0.18608	0.193508	0.0374454	trans
rs117055500	OID41186	FAM13B	5.62382	2.56878e-08	0.0197271	1.04648	0.18608	0.193508	0.0374454	trans
rs151024276	OID41494	MTCL1	-5.62378	2.56934e-08	0.0197294	-0.672409	0.119565	-0.193507	0.0374448	trans
chr4_186205396_TC_T	OID44077	PCDH7	5.62378	2.56937e-08	0.0197294	0.178193	0.0316856	0.193507	0.0374448	trans
rs34733777	OID44077	PCDH7	5.62378	2.56937e-08	0.0197294	0.178193	0.0316856	0.193507	0.0374448	trans
rs1473597	OID44077	PCDH7	5.62378	2.56937e-08	0.0197294	0.178193	0.0316856	0.193507	0.0374448	trans
rs6552963	OID44077	PCDH7	5.62378	2.56937e-08	0.0197294	0.178193	0.0316856	0.193507	0.0374448	trans
rs9684134	OID44077	PCDH7	5.62378	2.56937e-08	0.0197294	0.178193	0.0316856	0.193507	0.0374448	trans
rs2276917	OID44077	PCDH7	5.62378	2.56937e-08	0.0197294	0.178193	0.0316856	0.193507	0.0374448	trans
rs117501535	OID43984	MPI	-5.62376	2.56961e-08	0.0197306	-0.430543	0.0765578	-0.193506	0.0374446	trans
rs79443175	OID43984	MPI	-5.62376	2.56961e-08	0.0197306	-0.430543	0.0765578	-0.193506	0.0374446	trans
rs142304081	OID43108	SNAP25	5.62375	2.56985e-08	0.0197322	1.12375	0.199823	0.193506	0.0374444	trans
rs3129119	OID43429	BTN3A2	5.62374	2.56997e-08	0.0197327	0.166529	0.0296118	0.193505	0.0374443	trans
rs557143085	OID40487	PARP3	5.62372	2.57026e-08	0.0197346	2.25765	0.401452	0.193505	0.037444	trans
rs190250467	OID43812	HOMER3	-5.62371	2.57043e-08	0.0197356	-1.10483	0.196459	-0.193504	0.0374439	trans
rs191630977	OID40969	CD300LB	-5.62367	2.57098e-08	0.0197395	-0.787506	0.140034	-0.193503	0.0374434	trans
rs12516835	OID42048	ZCCHC18	5.62365	2.57117e-08	0.0197407	0.557505	0.0991357	0.193502	0.0374432	trans
rs145281582	OID41581	PACRGL	5.62365	2.57127e-08	0.0197411	1.95361	0.347392	0.193502	0.0374431	trans
rs281378	OID45332	CDH1	-5.62362	2.57163e-08	0.0197435	-0.126998	0.0225829	-0.193501	0.0374428	trans
rs35081475	OID44217	SCRIB	-5.62362	2.57167e-08	0.0197435	-0.700792	0.124616	-0.193501	0.0374428	trans
rs141869397	OID44991	TNFRSF8	-5.62361	2.57187e-08	0.0197448	-0.353788	0.0629112	-0.193501	0.0374426	trans
rs74925907	OID44576	CST7	-5.62358	2.57225e-08	0.0197468	-0.955612	0.16993	-0.1935	0.0374422	trans
rs4141311	OID44576	CST7	-5.62358	2.57225e-08	0.0197468	-0.955612	0.16993	-0.1935	0.0374422	trans
rs553699934	OID40475	NUTM2B	-5.62356	2.57253e-08	0.0197468	-2.45126	0.435891	-0.193499	0.037442	trans
rs146746132	OID40475	NUTM2B	-5.62356	2.57253e-08	0.0197468	-2.45126	0.435891	-0.193499	0.037442	trans
rs149830907	OID41560	NRG3	-5.62354	2.57277e-08	0.0197468	-0.669677	0.119085	-0.193499	0.0374418	trans
rs115704942	OID41528	NCKAP5L	5.62354	2.57286e-08	0.0197468	0.986909	0.175496	0.193499	0.0374417	trans
rs116285460	OID41528	NCKAP5L	5.62354	2.57286e-08	0.0197468	0.986909	0.175496	0.193499	0.0374417	trans
rs75224952	OID44281	SPTLC1	-5.62353	2.573e-08	0.0197468	-0.763859	0.135833	-0.193498	0.0374416	trans
rs78002122	OID40541	RAB38	-5.62351	2.57327e-08	0.0197468	-0.773689	0.137581	-0.193498	0.0374413	trans
rs34696141	OID42196	BSPRY	-5.6235	2.57335e-08	0.0197468	-0.640382	0.113876	-0.193497	0.0374413	trans
rs71355026	OID42196	BSPRY	-5.6235	2.57335e-08	0.0197468	-0.640382	0.113876	-0.193497	0.0374413	trans
rs34376234	OID42196	BSPRY	-5.6235	2.57335e-08	0.0197468	-0.640382	0.113876	-0.193497	0.0374413	trans
rs35822179	OID42196	BSPRY	-5.6235	2.57335e-08	0.0197468	-0.640382	0.113876	-0.193497	0.0374413	trans
rs12970591	OID42196	BSPRY	-5.6235	2.57335e-08	0.0197468	-0.640382	0.113876	-0.193497	0.0374413	trans
rs12969683	OID42196	BSPRY	-5.6235	2.57335e-08	0.0197468	-0.640382	0.113876	-0.193497	0.0374413	trans
rs12961790	OID42196	BSPRY	-5.6235	2.57335e-08	0.0197468	-0.640382	0.113876	-0.193497	0.0374413	trans
rs12963037	OID42196	BSPRY	-5.6235	2.57335e-08	0.0197468	-0.640382	0.113876	-0.193497	0.0374413	trans
rs112726718	OID42196	BSPRY	-5.6235	2.57335e-08	0.0197468	-0.640382	0.113876	-0.193497	0.0374413	trans
rs35757325	OID42196	BSPRY	-5.6235	2.57335e-08	0.0197468	-0.640382	0.113876	-0.193497	0.0374413	trans
rs2246646	OID42196	BSPRY	-5.6235	2.57335e-08	0.0197468	-0.640382	0.113876	-0.193497	0.0374413	trans
rs34797783	OID42196	BSPRY	-5.6235	2.57335e-08	0.0197468	-0.640382	0.113876	-0.193497	0.0374413	trans
rs35800101	OID42196	BSPRY	-5.6235	2.57335e-08	0.0197468	-0.640382	0.113876	-0.193497	0.0374413	trans
rs12967541	OID42196	BSPRY	-5.6235	2.57335e-08	0.0197468	-0.640382	0.113876	-0.193497	0.0374413	trans
rs12970998	OID42196	BSPRY	-5.6235	2.57335e-08	0.0197468	-0.640382	0.113876	-0.193497	0.0374413	trans
rs2243809	OID42196	BSPRY	-5.6235	2.57335e-08	0.0197468	-0.640382	0.113876	-0.193497	0.0374413	trans
rs1462152	OID42196	BSPRY	-5.6235	2.57335e-08	0.0197468	-0.640382	0.113876	-0.193497	0.0374413	trans
rs71356490	OID42196	BSPRY	-5.6235	2.57335e-08	0.0197468	-0.640382	0.113876	-0.193497	0.0374413	trans
rs35811784	OID42196	BSPRY	-5.6235	2.57335e-08	0.0197468	-0.640382	0.113876	-0.193497	0.0374413	trans
rs12957073	OID42196	BSPRY	-5.6235	2.57335e-08	0.0197468	-0.640382	0.113876	-0.193497	0.0374413	trans
rs838137	OID42110	ALPI	-5.62348	2.57368e-08	0.019749	-0.520864	0.0926231	-0.193497	0.037441	trans
rs117830754	OID44433	ACADSB	-5.62347	2.57379e-08	0.0197495	-0.833188	0.148163	-0.193496	0.0374409	trans
rs550578680	OID42307	CNPY2	-5.62342	2.57459e-08	0.0197512	-0.839856	0.14935	-0.193495	0.0374402	trans
rs76072963	OID42307	CNPY2	-5.62342	2.57459e-08	0.0197512	-0.839856	0.14935	-0.193495	0.0374402	trans
rs61854741	OID43699	FAM172A	5.6234	2.57475e-08	0.0197512	1.02121	0.181601	0.193494	0.03744	trans
rs61854569	OID43699	FAM172A	5.6234	2.57475e-08	0.0197512	1.02121	0.181601	0.193494	0.03744	trans
rs61854591	OID43699	FAM172A	5.6234	2.57475e-08	0.0197512	1.02121	0.181601	0.193494	0.03744	trans
rs61854593	OID43699	FAM172A	5.6234	2.57475e-08	0.0197512	1.02121	0.181601	0.193494	0.03744	trans
rs73275118	OID43699	FAM172A	5.6234	2.57475e-08	0.0197512	1.02121	0.181601	0.193494	0.03744	trans
rs7896719	OID43699	FAM172A	5.6234	2.57475e-08	0.0197512	1.02121	0.181601	0.193494	0.03744	trans
rs58471282	OID43699	FAM172A	5.6234	2.57475e-08	0.0197512	1.02121	0.181601	0.193494	0.03744	trans
rs7094328	OID43699	FAM172A	5.6234	2.57475e-08	0.0197512	1.02121	0.181601	0.193494	0.03744	trans
rs59267205	OID43699	FAM172A	5.6234	2.57475e-08	0.0197512	1.02121	0.181601	0.193494	0.03744	trans
rs7070825	OID43699	FAM172A	5.6234	2.57475e-08	0.0197512	1.02121	0.181601	0.193494	0.03744	trans
rs58157541	OID43699	FAM172A	5.6234	2.57475e-08	0.0197512	1.02121	0.181601	0.193494	0.03744	trans
rs61850673	OID43699	FAM172A	5.6234	2.57475e-08	0.0197512	1.02121	0.181601	0.193494	0.03744	trans
rs58268594	OID43699	FAM172A	5.6234	2.57475e-08	0.0197512	1.02121	0.181601	0.193494	0.03744	trans
rs148058108	OID43699	FAM172A	5.6234	2.57475e-08	0.0197512	1.02121	0.181601	0.193494	0.03744	trans
rs7095023	OID43699	FAM172A	5.6234	2.57475e-08	0.0197512	1.02121	0.181601	0.193494	0.03744	trans
rs146576428	OID43984	MPI	-5.6234	2.57477e-08	0.0197512	-0.291451	0.0518282	-0.193494	0.03744	trans
rs182332791	OID42705	LRRC38	5.62338	2.57512e-08	0.0197529	1.85333	0.329576	0.193493	0.0374397	trans
rs6746096	OID40086	CAMK1G	-5.62338	2.57516e-08	0.0197529	-2.57743	0.458341	-0.193493	0.0374397	trans
rs142751095	OID40086	CAMK1G	-5.62338	2.57516e-08	0.0197529	-2.57743	0.458341	-0.193493	0.0374397	trans
rs75804297	OID40086	CAMK1G	-5.62338	2.57516e-08	0.0197529	-2.57743	0.458341	-0.193493	0.0374397	trans
rs145918098	OID45033	APOH	-5.62335	2.57549e-08	0.0197542	-0.708597	0.12601	-0.193493	0.0374394	trans
rs577297601	OID45033	APOH	-5.62335	2.57549e-08	0.0197542	-0.708597	0.12601	-0.193493	0.0374394	trans
rs190911366	OID45033	APOH	-5.62335	2.57549e-08	0.0197542	-0.708597	0.12601	-0.193493	0.0374394	trans
rs74883043	OID43038	RUVBL1	-5.62335	2.5755e-08	0.0197542	-0.738457	0.13132	-0.193493	0.0374393	trans
rs35596543	OID42051	ZFX	5.62333	2.5758e-08	0.0197562	1.0223	0.181795	0.193492	0.0374391	trans
rs117014428	OID45386	MST1	5.6233	2.57626e-08	0.0197594	0.619328	0.110136	0.193491	0.0374387	trans
rs117256189	OID43529	CIT	-5.62326	2.57679e-08	0.0197631	-0.567133	0.100855	-0.19349	0.0374382	trans
rs72923523	OID43783	GRPEL1	-5.62326	2.57685e-08	0.0197633	-0.317786	0.0565128	-0.193489	0.0374381	trans
rs148892840	OID42062	ZNF35	-5.62316	2.57823e-08	0.0197736	-0.565859	0.10063	-0.193486	0.0374369	trans
rs2955645	OID42678	KLK12	-5.62312	2.57891e-08	0.0197785	-1.173	0.208603	-0.193485	0.0374363	trans
rs72784874	OID42483	FXYD5	5.6231	2.57918e-08	0.0197802	1.23138	0.218986	0.193484	0.0374361	trans
rs148901556	OID41420	LRCH1	5.62309	2.57933e-08	0.0197807	1.88402	0.335051	0.193484	0.0374359	trans
rs117757134	OID41420	LRCH1	5.62309	2.57933e-08	0.0197807	1.88402	0.335051	0.193484	0.0374359	trans
rs165075	OID44499	CCL21	5.62307	2.5795e-08	0.0197816	0.791628	0.140782	0.193483	0.0374358	trans
rs1194089856	OID40097	CD300LD	-5.62307	2.57954e-08	0.0197816	-0.804039	0.142989	-0.193483	0.0374357	trans
rs112135154	OID43681	EPGN	-5.62306	2.57973e-08	0.0197828	-0.421894	0.0750293	-0.193483	0.0374356	trans
rs73913246	OID43026	RPAP3	5.62299	2.58067e-08	0.0197896	1.05488	0.187601	0.193481	0.0374347	trans
rs117754062	OID42130	AP2B1	5.62296	2.58109e-08	0.0197926	1.45011	0.257891	0.19348	0.0374344	trans
rs62475778	OID43431	C1GALT1C1	-5.62296	2.58115e-08	0.0197927	-0.631038	0.112225	-0.193479	0.0374343	trans
rs7847056	OID40853	BCL11B	-5.62294	2.58142e-08	0.0197936	-1.00556	0.178831	-0.193479	0.0374341	trans
rs11287050	OID40853	BCL11B	-5.62294	2.58142e-08	0.0197936	-1.00556	0.178831	-0.193479	0.0374341	trans
rs1825421	OID40853	BCL11B	-5.62294	2.58142e-08	0.0197936	-1.00556	0.178831	-0.193479	0.0374341	trans
rs201631789	OID40397	MAPKBP1	-5.62293	2.58152e-08	0.0197936	-0.704884	0.125359	-0.193479	0.037434	trans
rs187561605	OID40397	MAPKBP1	-5.62293	2.58152e-08	0.0197936	-0.704884	0.125359	-0.193479	0.037434	trans
rs117410993	OID40397	MAPKBP1	-5.62293	2.58152e-08	0.0197936	-0.704884	0.125359	-0.193479	0.037434	trans
rs2218972	OID43476	CCN1	5.62285	2.58269e-08	0.019802	0.137188	0.0243983	0.193476	0.0374329	trans
rs189909210	OID42342	CXCL14	-5.62285	2.58271e-08	0.019802	-0.623895	0.110957	-0.193476	0.0374329	trans
rs1467648481	OID42413	ENTPD2	5.62282	2.58317e-08	0.0198047	0.772846	0.137448	0.193475	0.0374325	trans
rs79003713	OID40464	NPAT	-5.62282	2.5832e-08	0.0198047	-0.292302	0.0519849	-0.193475	0.0374325	trans
chr5_138871851_G_GT	OID40464	NPAT	-5.62282	2.5832e-08	0.0198047	-0.292302	0.0519849	-0.193475	0.0374325	trans
rs147335123	OID43058	SCN3B	-5.62281	2.58326e-08	0.0198047	-0.71383	0.126952	-0.193475	0.0374324	trans
rs138974951	OID43058	SCN3B	-5.62281	2.58326e-08	0.0198047	-0.71383	0.126952	-0.193475	0.0374324	trans
rs75471690	OID43125	SPRED2	5.6228	2.58342e-08	0.0198056	1.38455	0.246239	0.193474	0.0374323	trans
rs149558133	OID42196	BSPRY	-5.62275	2.58413e-08	0.0198107	-0.668879	0.118959	-0.193473	0.0374317	trans
rs535067225	OID44672	GAS2L1	-5.62264	2.58569e-08	0.0198223	-0.568352	0.101083	-0.193469	0.0374303	trans
rs189133412	OID43756	GIPR	-5.62252	2.58749e-08	0.0198357	-1.08573	0.193105	-0.193465	0.0374287	trans
chr6_31330763_A_ATAAAGCAGATTTCAAAAATTCCCCTAGGATC	OID43804	HLA-A	-5.62252	2.58753e-08	0.0198357	-0.192621	0.0342589	-0.193465	0.0374286	trans
rs118134861	OID42073	ZNG1B	5.62251	2.58759e-08	0.0198357	2.43828	0.433663	0.193465	0.0374286	trans
rs141938728	OID41658	PPP1R35	-5.62251	2.5876e-08	0.0198357	-1.69553	0.301561	-0.193465	0.0374286	trans
rs12538997	OID43449	CAPG	5.62249	2.58787e-08	0.0198361	0.325738	0.0579349	0.193464	0.0374283	trans
rs12532903	OID43449	CAPG	5.62249	2.58787e-08	0.0198361	0.325738	0.0579349	0.193464	0.0374283	trans
rs12532912	OID43449	CAPG	5.62249	2.58787e-08	0.0198361	0.325738	0.0579349	0.193464	0.0374283	trans
rs13236653	OID43449	CAPG	5.62249	2.58787e-08	0.0198361	0.325738	0.0579349	0.193464	0.0374283	trans
rs607929	OID43561	CPVL	-5.62248	2.58802e-08	0.0198361	-0.240103	0.0427041	-0.193464	0.0374282	trans
rs545996898	OID41097	DHX36	5.62247	2.58819e-08	0.0198361	1.10032	0.195701	0.193463	0.037428	trans
rs35333961	OID43872	ISLR2	5.62246	2.58835e-08	0.0198361	0.175904	0.031286	0.193463	0.0374279	trans
rs75558026	OID43872	ISLR2	5.62246	2.58835e-08	0.0198361	0.175904	0.031286	0.193463	0.0374279	trans
rs35301114	OID43872	ISLR2	5.62246	2.58835e-08	0.0198361	0.175904	0.031286	0.193463	0.0374279	trans
rs34287205	OID43872	ISLR2	5.62246	2.58835e-08	0.0198361	0.175904	0.031286	0.193463	0.0374279	trans
rs76123860	OID43872	ISLR2	5.62246	2.58835e-08	0.0198361	0.175904	0.031286	0.193463	0.0374279	trans
rs35535549	OID43872	ISLR2	5.62246	2.58835e-08	0.0198361	0.175904	0.031286	0.193463	0.0374279	trans
rs11793870	OID43872	ISLR2	5.62246	2.58835e-08	0.0198361	0.175904	0.031286	0.193463	0.0374279	trans
rs187370592	OID44954	SPINK7	5.62244	2.58868e-08	0.0198361	0.99634	0.177208	0.193462	0.0374276	trans
rs36005288	OID43545	CMYA5	-5.62242	2.58888e-08	0.0198361	-0.769311	0.136829	-0.193462	0.0374274	trans
rs570706195	OID43545	CMYA5	-5.62242	2.58888e-08	0.0198361	-0.769311	0.136829	-0.193462	0.0374274	trans
rs75130812	OID43545	CMYA5	-5.62242	2.58888e-08	0.0198361	-0.769311	0.136829	-0.193462	0.0374274	trans
rs114914097	OID43545	CMYA5	-5.62242	2.58888e-08	0.0198361	-0.769311	0.136829	-0.193462	0.0374274	trans
rs35795144	OID43545	CMYA5	-5.62242	2.58888e-08	0.0198361	-0.769311	0.136829	-0.193462	0.0374274	trans
rs35567740	OID43545	CMYA5	-5.62242	2.58888e-08	0.0198361	-0.769311	0.136829	-0.193462	0.0374274	trans
rs34001457	OID43545	CMYA5	-5.62242	2.58888e-08	0.0198361	-0.769311	0.136829	-0.193462	0.0374274	trans
rs35455468	OID43545	CMYA5	-5.62242	2.58888e-08	0.0198361	-0.769311	0.136829	-0.193462	0.0374274	trans
rs35176935	OID43545	CMYA5	-5.62242	2.58888e-08	0.0198361	-0.769311	0.136829	-0.193462	0.0374274	trans
rs34218037	OID43545	CMYA5	-5.62242	2.58888e-08	0.0198361	-0.769311	0.136829	-0.193462	0.0374274	trans
rs34979702	OID43545	CMYA5	-5.62242	2.58888e-08	0.0198361	-0.769311	0.136829	-0.193462	0.0374274	trans
rs73071921	OID43545	CMYA5	-5.62242	2.58888e-08	0.0198361	-0.769311	0.136829	-0.193462	0.0374274	trans
rs58147618	OID43545	CMYA5	-5.62242	2.58888e-08	0.0198361	-0.769311	0.136829	-0.193462	0.0374274	trans
rs34838463	OID43545	CMYA5	-5.62242	2.58888e-08	0.0198361	-0.769311	0.136829	-0.193462	0.0374274	trans
rs16856670	OID43545	CMYA5	-5.62242	2.58888e-08	0.0198361	-0.769311	0.136829	-0.193462	0.0374274	trans
rs280063	OID43466	CCER2	-5.62242	2.58899e-08	0.0198367	-0.206422	0.0367141	-0.193461	0.0374273	trans
rs142467103	OID42130	AP2B1	5.6224	2.58921e-08	0.019838	1.81516	0.322844	0.193461	0.0374271	trans
rs189754477	OID40537	PTPN21	-5.62239	2.58935e-08	0.0198388	-1.12756	0.200549	-0.193461	0.037427	trans
rs116668300	OID44623	EMC2	-5.62238	2.58952e-08	0.0198394	-0.728257	0.129528	-0.19346	0.0374269	trans
rs116133992	OID44623	EMC2	-5.62238	2.58952e-08	0.0198394	-0.728257	0.129528	-0.19346	0.0374269	trans
rs192786880	OID42855	NSMCE2	5.62231	2.59044e-08	0.0198458	1.29328	0.230026	0.193458	0.037426	trans
rs192247665	OID42855	NSMCE2	5.62231	2.59044e-08	0.0198458	1.29328	0.230026	0.193458	0.037426	trans
rs17554109	OID41787	SETBP1	-5.6223	2.59068e-08	0.0198473	-0.274132	0.048758	-0.193458	0.0374258	trans
rs35369693	OID43742	GBA1	-5.62229	2.59076e-08	0.0198476	-0.435791	0.0775113	-0.193457	0.0374258	trans
rs9394050	OID43804	HLA-A	5.62226	2.59119e-08	0.0198506	0.291086	0.0517737	0.193456	0.0374254	trans
rs2073870	OID42110	ALPI	5.62223	2.59161e-08	0.0198535	0.613763	0.109167	0.193455	0.037425	trans
rs571537171	OID43089	SLC16A1	-5.6222	2.59215e-08	0.0198573	-0.72205	0.128428	-0.193454	0.0374245	trans
rs2545801	OID43829	IDO1	5.62219	2.5922e-08	0.0198573	0.47695	0.0848334	0.193454	0.0374245	trans
rs117869212	OID41841	SPAG16	-5.62217	2.59252e-08	0.0198595	-0.661212	0.117608	-0.193453	0.0374242	trans
rs561061837	OID42459	FGF6	5.62215	2.59286e-08	0.0198613	0.985682	0.175321	0.193453	0.0374239	trans
rs536418143	OID42459	FGF6	5.62215	2.59286e-08	0.0198613	0.985682	0.175321	0.193453	0.0374239	trans
rs529760265	OID42331	CSPG5	-5.62214	2.59297e-08	0.0198613	-1.07207	0.190687	-0.193452	0.0374238	trans
rs574591122	OID42331	CSPG5	-5.62214	2.59297e-08	0.0198613	-1.07207	0.190687	-0.193452	0.0374238	trans
rs192230624	OID42331	CSPG5	-5.62214	2.59297e-08	0.0198613	-1.07207	0.190687	-0.193452	0.0374238	trans
rs78253027	OID42913	PLAAT5	5.62205	2.5943e-08	0.0198712	1.81344	0.322559	0.193449	0.0374226	trans
rs9277341	OID43804	HLA-A	-5.62203	2.59451e-08	0.0198724	-0.212036	0.0377152	-0.193449	0.0374224	trans
rs12204890	OID40766	ADCY5	-5.62203	2.59463e-08	0.0198731	-0.805684	0.143309	-0.193449	0.0374223	trans
rs75376518	OID43342	AGBL2	-5.62202	2.59475e-08	0.0198737	-0.688182	0.122408	-0.193448	0.0374222	trans
rs410106	OID43429	BTN3A2	5.62199	2.59515e-08	0.0198764	0.162317	0.0288717	0.193447	0.0374219	trans
rs182737998	OID42274	CEP164	5.62198	2.59525e-08	0.0198768	1.14396	0.20348	0.193447	0.0374218	trans
rs190542385	OID42007	VAMP4	-5.62197	2.59544e-08	0.019878	-0.820283	0.145907	-0.193447	0.0374216	trans
rs671410	OID44525	CDH17	-5.62196	2.59551e-08	0.0198782	-0.253033	0.045008	-0.193446	0.0374215	trans
rs2130001628	OID44233	SERPINI2	-5.62194	2.59579e-08	0.0198794	-0.24062	0.0428001	-0.193446	0.0374213	trans
rs2130001660	OID44233	SERPINI2	-5.62194	2.59579e-08	0.0198794	-0.24062	0.0428001	-0.193446	0.0374213	trans
rs523304	OID44233	SERPINI2	-5.62194	2.59579e-08	0.0198794	-0.24062	0.0428001	-0.193446	0.0374213	trans
chr6_143444567_C_CA	OID40311	INSYN1	5.62193	2.59602e-08	0.0198808	1.51441	0.269376	0.193445	0.0374211	trans
chr21_46269037_CTAAATAAA_C	OID44916	SDF2	5.6219	2.59637e-08	0.0198828	0.580824	0.103315	0.193445	0.0374208	trans
rs17182601	OID44916	SDF2	5.6219	2.59637e-08	0.0198828	0.580824	0.103315	0.193445	0.0374208	trans
rs138102117	OID42089	ADAM12	5.62188	2.59676e-08	0.0198855	0.911882	0.162202	0.193444	0.0374204	trans
rs241438	OID43804	HLA-A	-5.62187	2.59689e-08	0.0198861	-0.216256	0.0384669	-0.193443	0.0374203	trans
rs187365518	OID42111	AMBN	5.62184	2.59734e-08	0.0198883	1.45196	0.258272	0.193442	0.0374199	trans
rs748208969	OID42111	AMBN	5.62184	2.59734e-08	0.0198883	1.45196	0.258272	0.193442	0.0374199	trans
rs139581601	OID42111	AMBN	5.62184	2.59734e-08	0.0198883	1.45196	0.258272	0.193442	0.0374199	trans
rs999254265	OID42111	AMBN	5.62184	2.59734e-08	0.0198883	1.45196	0.258272	0.193442	0.0374199	trans
rs558799199	OID42703	LRP2	-5.62178	2.59818e-08	0.0198944	-0.896146	0.159406	-0.19344	0.0374192	trans
rs115766888	OID41693	RAD51AP2	-5.62169	2.59941e-08	0.0199032	-1.06881	0.190122	-0.193438	0.0374181	trans
rs79364905	OID41693	RAD51AP2	-5.62169	2.59941e-08	0.0199032	-1.06881	0.190122	-0.193438	0.0374181	trans
rs45579933	OID42007	VAMP4	-5.62166	2.59989e-08	0.0199049	-0.913621	0.162518	-0.193436	0.0374177	trans
rs16863633	OID42007	VAMP4	-5.62166	2.59989e-08	0.0199049	-0.913621	0.162518	-0.193436	0.0374177	trans
rs45540138	OID42007	VAMP4	-5.62166	2.59989e-08	0.0199049	-0.913621	0.162518	-0.193436	0.0374177	trans
rs16863644	OID42007	VAMP4	-5.62166	2.59989e-08	0.0199049	-0.913621	0.162518	-0.193436	0.0374177	trans
rs114319689	OID42007	VAMP4	-5.62166	2.59989e-08	0.0199049	-0.913621	0.162518	-0.193436	0.0374177	trans
rs148123230	OID42007	VAMP4	-5.62166	2.59989e-08	0.0199049	-0.913621	0.162518	-0.193436	0.0374177	trans
rs75409071	OID43269	UMAD1	-5.62164	2.60027e-08	0.019907	-1.05375	0.187445	-0.193436	0.0374173	trans
rs188883847	OID41764	SAMD12	-5.62162	2.60052e-08	0.019907	-1.03885	0.184795	-0.193435	0.0374171	trans
rs555797889	OID45334	CGB3_CGB5_CGB8	-5.6216	2.60072e-08	0.019907	-0.390385	0.0694438	-0.193435	0.0374169	trans
rs190583687	OID43082	SIRT5	-5.6216	2.60081e-08	0.019907	-1.30695	0.232488	-0.193434	0.0374169	trans
rs143443654	OID43082	SIRT5	-5.6216	2.60081e-08	0.019907	-1.30695	0.232488	-0.193434	0.0374169	trans
rs185156956	OID43082	SIRT5	-5.6216	2.60081e-08	0.019907	-1.30695	0.232488	-0.193434	0.0374169	trans
rs141814791	OID43082	SIRT5	-5.6216	2.60081e-08	0.019907	-1.30695	0.232488	-0.193434	0.0374169	trans
rs146268686	OID43082	SIRT5	-5.6216	2.60081e-08	0.019907	-1.30695	0.232488	-0.193434	0.0374169	trans
rs142129724	OID43082	SIRT5	-5.6216	2.60081e-08	0.019907	-1.30695	0.232488	-0.193434	0.0374169	trans
rs144483510	OID43082	SIRT5	-5.6216	2.60081e-08	0.019907	-1.30695	0.232488	-0.193434	0.0374169	trans
rs141701978	OID43082	SIRT5	-5.6216	2.60081e-08	0.019907	-1.30695	0.232488	-0.193434	0.0374169	trans
rs151328737	OID43082	SIRT5	-5.6216	2.60081e-08	0.019907	-1.30695	0.232488	-0.193434	0.0374169	trans
rs147927281	OID43082	SIRT5	-5.6216	2.60081e-08	0.019907	-1.30695	0.232488	-0.193434	0.0374169	trans
rs143723279	OID43082	SIRT5	-5.6216	2.60081e-08	0.019907	-1.30695	0.232488	-0.193434	0.0374169	trans
rs79069152	OID45207	OGN	5.62158	2.60101e-08	0.019907	0.851071	0.151393	0.193434	0.0374167	trans
rs139242446	OID42717	LYAR	5.62155	2.60148e-08	0.019907	0.970051	0.172559	0.193433	0.0374163	trans
rs139959050	OID43107	SMS	5.62155	2.60155e-08	0.019907	1.64963	0.293448	0.193433	0.0374162	trans
rs556147697	OID42342	CXCL14	-5.62153	2.60181e-08	0.019907	-0.963806	0.171449	-0.193432	0.037416	trans
chr9_2911612_CTGTGTGTGTGTGTG_CTGTG	OID42543	GTF2F1	-5.62153	2.60183e-08	0.019907	-0.730648	0.129973	-0.193432	0.037416	trans
rs116940808	OID41494	MTCL1	-5.62148	2.60249e-08	0.019907	-0.525172	0.0934223	-0.193431	0.0374154	trans
rs145373750	OID41494	MTCL1	-5.62148	2.60249e-08	0.019907	-0.525172	0.0934223	-0.193431	0.0374154	trans
rs117146105	OID41494	MTCL1	-5.62148	2.60249e-08	0.019907	-0.525172	0.0934223	-0.193431	0.0374154	trans
rs201846620	OID41494	MTCL1	-5.62148	2.60249e-08	0.019907	-0.525172	0.0934223	-0.193431	0.0374154	trans
rs117516258	OID41494	MTCL1	-5.62148	2.60249e-08	0.019907	-0.525172	0.0934223	-0.193431	0.0374154	trans
rs146137282	OID41494	MTCL1	-5.62148	2.60249e-08	0.019907	-0.525172	0.0934223	-0.193431	0.0374154	trans
rs78355119	OID41494	MTCL1	-5.62148	2.60249e-08	0.019907	-0.525172	0.0934223	-0.193431	0.0374154	trans
rs112979970	OID41494	MTCL1	-5.62148	2.60249e-08	0.019907	-0.525172	0.0934223	-0.193431	0.0374154	trans
rs149964540	OID41494	MTCL1	-5.62148	2.60249e-08	0.019907	-0.525172	0.0934223	-0.193431	0.0374154	trans
rs17407084	OID41494	MTCL1	-5.62148	2.60249e-08	0.019907	-0.525172	0.0934223	-0.193431	0.0374154	trans
rs117201409	OID41494	MTCL1	-5.62148	2.60249e-08	0.019907	-0.525172	0.0934223	-0.193431	0.0374154	trans
rs117205102	OID41494	MTCL1	-5.62148	2.60249e-08	0.019907	-0.525172	0.0934223	-0.193431	0.0374154	trans
rs10491536	OID41494	MTCL1	-5.62148	2.60249e-08	0.019907	-0.525172	0.0934223	-0.193431	0.0374154	trans
rs10491903	OID41494	MTCL1	-5.62148	2.60249e-08	0.019907	-0.525172	0.0934223	-0.193431	0.0374154	trans
rs73660283	OID41494	MTCL1	-5.62148	2.60249e-08	0.019907	-0.525172	0.0934223	-0.193431	0.0374154	trans
rs73550622	OID41494	MTCL1	-5.62148	2.60249e-08	0.019907	-0.525172	0.0934223	-0.193431	0.0374154	trans
rs73550623	OID41494	MTCL1	-5.62148	2.60249e-08	0.019907	-0.525172	0.0934223	-0.193431	0.0374154	trans
rs149458828	OID41494	MTCL1	-5.62148	2.60249e-08	0.019907	-0.525172	0.0934223	-0.193431	0.0374154	trans
rs113235586	OID41494	MTCL1	-5.62148	2.60249e-08	0.019907	-0.525172	0.0934223	-0.193431	0.0374154	trans
rs113626517	OID41494	MTCL1	-5.62148	2.60249e-08	0.019907	-0.525172	0.0934223	-0.193431	0.0374154	trans
rs7025767	OID41494	MTCL1	-5.62148	2.60249e-08	0.019907	-0.525172	0.0934223	-0.193431	0.0374154	trans
rs7025795	OID41494	MTCL1	-5.62148	2.60249e-08	0.019907	-0.525172	0.0934223	-0.193431	0.0374154	trans
rs60908768	OID41494	MTCL1	-5.62148	2.60249e-08	0.019907	-0.525172	0.0934223	-0.193431	0.0374154	trans
rs6597583	OID41494	MTCL1	-5.62148	2.60249e-08	0.019907	-0.525172	0.0934223	-0.193431	0.0374154	trans
rs17149881	OID41494	MTCL1	-5.62148	2.60249e-08	0.019907	-0.525172	0.0934223	-0.193431	0.0374154	trans
rs17149885	OID41494	MTCL1	-5.62148	2.60249e-08	0.019907	-0.525172	0.0934223	-0.193431	0.0374154	trans
rs73550647	OID41494	MTCL1	-5.62148	2.60249e-08	0.019907	-0.525172	0.0934223	-0.193431	0.0374154	trans
rs139908251	OID41494	MTCL1	-5.62148	2.60249e-08	0.019907	-0.525172	0.0934223	-0.193431	0.0374154	trans
rs59408733	OID41494	MTCL1	-5.62148	2.60249e-08	0.019907	-0.525172	0.0934223	-0.193431	0.0374154	trans
rs7022566	OID41494	MTCL1	-5.62148	2.60249e-08	0.019907	-0.525172	0.0934223	-0.193431	0.0374154	trans
chr9_132875375_A_AG	OID41494	MTCL1	-5.62148	2.60249e-08	0.019907	-0.525172	0.0934223	-0.193431	0.0374154	trans
rs566082061	OID41494	MTCL1	-5.62148	2.60249e-08	0.019907	-0.525172	0.0934223	-0.193431	0.0374154	trans
rs56869273	OID41494	MTCL1	-5.62148	2.60249e-08	0.019907	-0.525172	0.0934223	-0.193431	0.0374154	trans
rs73550667	OID41494	MTCL1	-5.62148	2.60249e-08	0.019907	-0.525172	0.0934223	-0.193431	0.0374154	trans
rs7027831	OID41494	MTCL1	-5.62148	2.60249e-08	0.019907	-0.525172	0.0934223	-0.193431	0.0374154	trans
rs2231400	OID41494	MTCL1	-5.62148	2.60249e-08	0.019907	-0.525172	0.0934223	-0.193431	0.0374154	trans
rs575496237	OID43381	ARHGAP30	-5.62147	2.60261e-08	0.0199073	-1.02994	0.183214	-0.19343	0.0374153	trans
rs555464046	OID43381	ARHGAP30	-5.62147	2.60261e-08	0.0199073	-1.02994	0.183214	-0.19343	0.0374153	trans
rs80149916	OID42699	LPXN	-5.62146	2.60279e-08	0.019908	-0.561072	0.0998089	-0.19343	0.0374151	trans
rs139257936	OID42699	LPXN	-5.62146	2.60279e-08	0.019908	-0.561072	0.0998089	-0.19343	0.0374151	trans
rs6139568	OID44181	RGCC	-5.62146	2.60286e-08	0.0199082	-0.581405	0.103426	-0.19343	0.037415	trans
rs148929935	OID42912	PLA2G2D	-5.62143	2.60324e-08	0.0199105	-1.32378	0.235487	-0.193429	0.0374147	trans
rs116408217	OID42912	PLA2G2D	-5.62143	2.60324e-08	0.0199105	-1.32378	0.235487	-0.193429	0.0374147	trans
rs145824263	OID42355	DCUN1D2	-5.62139	2.60376e-08	0.0199132	-0.71092	0.126467	-0.193428	0.0374143	trans
rs143313981	OID42140	ARID4B	-5.62139	2.60376e-08	0.0199132	-0.649107	0.115471	-0.193428	0.0374142	trans
rs77442800	OID44052	NXPH3	5.62139	2.60381e-08	0.0199132	0.693001	0.123279	0.193428	0.0374142	trans
rs148164282	OID44052	NXPH3	5.62139	2.60381e-08	0.0199132	0.693001	0.123279	0.193428	0.0374142	trans
rs117962308	OID42853	NRXN3	5.62138	2.60396e-08	0.0199132	1.29562	0.230481	0.193427	0.0374141	trans
rs16878919	OID41507	MYO18B	-5.62137	2.60411e-08	0.0199132	-0.531846	0.0946114	-0.193427	0.0374139	trans
rs77502129	OID41507	MYO18B	-5.62137	2.60411e-08	0.0199132	-0.531846	0.0946114	-0.193427	0.0374139	trans
rs75170032	OID41507	MYO18B	-5.62137	2.60411e-08	0.0199132	-0.531846	0.0946114	-0.193427	0.0374139	trans
rs76787254	OID41507	MYO18B	-5.62137	2.60411e-08	0.0199132	-0.531846	0.0946114	-0.193427	0.0374139	trans
rs79437852	OID41507	MYO18B	-5.62137	2.60411e-08	0.0199132	-0.531846	0.0946114	-0.193427	0.0374139	trans
rs12647233	OID41507	MYO18B	-5.62137	2.60411e-08	0.0199132	-0.531846	0.0946114	-0.193427	0.0374139	trans
chr4_27167454_T_TA	OID41507	MYO18B	-5.62137	2.60411e-08	0.0199132	-0.531846	0.0946114	-0.193427	0.0374139	trans
rs112794965	OID44281	SPTLC1	-5.62136	2.60421e-08	0.0199136	-0.688013	0.122392	-0.193427	0.0374139	trans
rs185836740	OID43947	LY96	-5.62136	2.60427e-08	0.0199137	-0.662546	0.117862	-0.193426	0.0374138	trans
rs151100823	OID45169	KISS1	5.62133	2.60464e-08	0.0199163	0.747218	0.132925	0.193426	0.0374135	trans
rs184268043	OID44078	PCDH9	5.62129	2.60525e-08	0.0199206	0.479446	0.0852911	0.193424	0.0374129	trans
rs80123275	OID42385	DOCK9	-5.62129	2.60529e-08	0.0199206	-1.39991	0.249037	-0.193424	0.0374129	trans
rs142849892	OID40147	DAB1	-5.62113	2.60764e-08	0.0199382	-0.669827	0.119162	-0.193419	0.0374108	trans
rs115147665	OID42529	GPATCH1	-5.62113	2.60767e-08	0.0199382	-0.479408	0.0852869	-0.193419	0.0374108	trans
rs148977922	OID40309	INCENP	-5.62099	2.60963e-08	0.0199529	-0.509734	0.090684	-0.193414	0.0374091	trans
rs139840592	OID44499	CCL21	-5.62098	2.6098e-08	0.0199538	-0.885431	0.157523	-0.193414	0.0374089	trans
rs149829425	OID42847	NPR1	5.62094	2.61031e-08	0.019957	0.824034	0.146601	0.193413	0.0374085	trans
rs182728634	OID42847	NPR1	5.62094	2.61031e-08	0.019957	0.824034	0.146601	0.193413	0.0374085	trans
rs925453	OID44924	SERPINI1	-5.62091	2.61087e-08	0.019961	-0.155275	0.0276246	-0.193411	0.037408	trans
rs114347058	OID43141	STX1B	5.6209	2.61094e-08	0.0199612	1.21993	0.217034	0.193411	0.0374079	trans
rs117223428	OID45367	GSN	5.62085	2.61164e-08	0.0199659	0.217129	0.0386292	0.19341	0.0374073	trans
rs138668491	OID42208	CA8	5.62085	2.61168e-08	0.0199659	1.55026	0.275806	0.19341	0.0374073	trans
rs148768727	OID42208	CA8	5.62085	2.61168e-08	0.0199659	1.55026	0.275806	0.19341	0.0374073	trans
rs150041819	OID45346	CTBS	5.62076	2.61293e-08	0.0199745	0.547193	0.097352	0.193407	0.0374062	trans
rs148902705	OID45346	CTBS	5.62076	2.61293e-08	0.0199745	0.547193	0.097352	0.193407	0.0374062	trans
rs144231333	OID45346	CTBS	5.62076	2.61293e-08	0.0199745	0.547193	0.097352	0.193407	0.0374062	trans
rs62388876	OID42342	CXCL14	-5.62072	2.61357e-08	0.019979	-0.579217	0.10305	-0.193405	0.0374056	trans
rs116887883	OID42428	ESPL1	5.62072	2.61361e-08	0.019979	2.24411	0.399257	0.193405	0.0374056	trans
rs838133	OID45416	TCN1	5.62068	2.61416e-08	0.0199829	0.105139	0.0187057	0.193404	0.0374051	trans
rs114262834	OID44964	STRN	-5.62065	2.61466e-08	0.0199851	-0.524382	0.0932956	-0.193403	0.0374047	trans
rs193249978	OID44964	STRN	-5.62065	2.61466e-08	0.0199851	-0.524382	0.0932956	-0.193403	0.0374047	trans
rs138783966	OID44964	STRN	-5.62065	2.61466e-08	0.0199851	-0.524382	0.0932956	-0.193403	0.0374047	trans
rs36225897	OID44964	STRN	-5.62065	2.61466e-08	0.0199851	-0.524382	0.0932956	-0.193403	0.0374047	trans
rs145997782	OID44964	STRN	-5.62065	2.61466e-08	0.0199851	-0.524382	0.0932956	-0.193403	0.0374047	trans
rs142776401	OID45408	RNASE6	-5.62063	2.61489e-08	0.0199865	-0.626576	0.111478	-0.193402	0.0374044	trans
rs76535765	OID43155	TAF5L	-5.6206	2.61525e-08	0.019989	-0.73592	0.130933	-0.193401	0.0374041	trans
rs188826638	OID42348	DAZ4	-5.6206	2.61536e-08	0.0199892	-1.00293	0.178439	-0.193401	0.037404	trans
rs192771412	OID42348	DAZ4	-5.6206	2.61536e-08	0.0199892	-1.00293	0.178439	-0.193401	0.037404	trans
rs143367526	OID42007	VAMP4	-5.62057	2.6158e-08	0.0199922	-0.728997	0.129702	-0.1934	0.0374036	trans
rs140745712	OID43095	SLC40A1	-5.62051	2.61665e-08	0.0199983	-1.2161	0.216368	-0.193398	0.0374029	trans
rs79951587	OID41764	SAMD12	-5.62046	2.61735e-08	0.0200021	-1.18598	0.211011	-0.193397	0.0374023	trans
rs145308768	OID41764	SAMD12	-5.62046	2.61735e-08	0.0200021	-1.18598	0.211011	-0.193397	0.0374023	trans
rs55998406	OID41764	SAMD12	-5.62046	2.61735e-08	0.0200021	-1.18598	0.211011	-0.193397	0.0374023	trans
rs149921162	OID41764	SAMD12	-5.62046	2.61735e-08	0.0200021	-1.18598	0.211011	-0.193397	0.0374023	trans
rs78216272	OID41764	SAMD12	-5.62046	2.61735e-08	0.0200021	-1.18598	0.211011	-0.193397	0.0374023	trans
rs146096428	OID45256	SERPINE1	5.62038	2.61849e-08	0.0200081	0.696416	0.123909	0.193394	0.0374013	trans
rs149613680	OID45256	SERPINE1	5.62038	2.61849e-08	0.0200081	0.696416	0.123909	0.193394	0.0374013	trans
rs147959686	OID45256	SERPINE1	5.62038	2.61849e-08	0.0200081	0.696416	0.123909	0.193394	0.0374013	trans
rs199700373	OID45256	SERPINE1	5.62038	2.61849e-08	0.0200081	0.696416	0.123909	0.193394	0.0374013	trans
rs142535252	OID45256	SERPINE1	5.62038	2.61849e-08	0.0200081	0.696416	0.123909	0.193394	0.0374013	trans
rs34757351	OID43826	HTD2	5.62037	2.61864e-08	0.0200081	0.598349	0.106461	0.193394	0.0374011	trans
rs75631647	OID43826	HTD2	5.62037	2.61864e-08	0.0200081	0.598349	0.106461	0.193394	0.0374011	trans
rs17312807	OID43826	HTD2	5.62037	2.61864e-08	0.0200081	0.598349	0.106461	0.193394	0.0374011	trans
rs13171226	OID43826	HTD2	5.62037	2.61864e-08	0.0200081	0.598349	0.106461	0.193394	0.0374011	trans
rs4259139	OID43826	HTD2	5.62037	2.61864e-08	0.0200081	0.598349	0.106461	0.193394	0.0374011	trans
rs36026543	OID43826	HTD2	5.62037	2.61864e-08	0.0200081	0.598349	0.106461	0.193394	0.0374011	trans
rs34933238	OID43826	HTD2	5.62037	2.61864e-08	0.0200081	0.598349	0.106461	0.193394	0.0374011	trans
rs11244037	OID43872	ISLR2	5.62037	2.61874e-08	0.0200085	0.202789	0.036081	0.193394	0.0374011	trans
rs74831160	OID43126	SPRING1	5.62035	2.61902e-08	0.020009	1.23848	0.220357	0.193393	0.0374008	trans
rs16925265	OID43503	CDAN1	-5.62035	2.61902e-08	0.020009	-0.559478	0.099545	-0.193393	0.0374008	trans
rs12002586	OID43503	CDAN1	-5.62035	2.61902e-08	0.020009	-0.559478	0.099545	-0.193393	0.0374008	trans
rs79078173	OID43503	CDAN1	-5.62035	2.61902e-08	0.020009	-0.559478	0.099545	-0.193393	0.0374008	trans
rs2135747	OID43503	CDAN1	-5.62035	2.61902e-08	0.020009	-0.559478	0.099545	-0.193393	0.0374008	trans
rs368812279	OID42070	ZNF75A	-5.62027	2.6201e-08	0.0200168	-1.28874	0.229301	-0.19339	0.0373999	trans
rs60937319	OID44879	PTPRB	-5.62027	2.62017e-08	0.0200168	-0.12453	0.0221573	-0.19339	0.0373998	trans
rs550057	OID44879	PTPRB	-5.62027	2.62017e-08	0.0200168	-0.12453	0.0221573	-0.19339	0.0373998	trans
chr6_32684961_G_GA	OID43963	MCEMP1	-5.62024	2.62054e-08	0.0200193	-0.668082	0.118871	-0.193389	0.0373995	trans
rs191921032	OID41148	EFCC1	5.62023	2.62072e-08	0.0200204	1.17633	0.209302	0.193389	0.0373993	trans
rs62572352	OID43726	FNTA	-5.62021	2.62101e-08	0.0200223	-1.05731	0.188126	-0.193388	0.0373991	trans
rs76961539	OID45000	TRMT10C	-5.62019	2.62123e-08	0.0200236	-0.818176	0.145578	-0.193388	0.0373989	trans
rs11788544	OID44632	EPHA4	5.62016	2.62173e-08	0.0200271	0.123129	0.0219084	0.193387	0.0373984	trans
rs150202554	OID41791	SH2D7	5.62013	2.62211e-08	0.0200287	0.982876	0.174885	0.193386	0.0373981	trans
rs77803914	OID41791	SH2D7	5.62013	2.62211e-08	0.0200287	0.982876	0.174885	0.193386	0.0373981	trans
rs78712342	OID41791	SH2D7	5.62013	2.62211e-08	0.0200287	0.982876	0.174885	0.193386	0.0373981	trans
chr9_4400070_T_G	OID41791	SH2D7	5.62013	2.62211e-08	0.0200287	0.982876	0.174885	0.193386	0.0373981	trans
rs557849628	OID45327	CD14	-5.62009	2.62283e-08	0.0200339	-0.775408	0.137971	-0.193384	0.0373975	trans
rs76963567	OID45000	TRMT10C	-5.62007	2.62301e-08	0.0200349	-0.796154	0.141663	-0.193384	0.0373973	trans
rs182146646	OID44214	SCN2A	-5.62002	2.62376e-08	0.0200404	-0.499015	0.0887924	-0.193382	0.0373967	trans
rs143928878	OID40266	GJA3	-5.62001	2.62391e-08	0.0200411	-0.645364	0.114833	-0.193382	0.0373965	trans
rs146272501	OID40640	STX2	5.62001	2.62396e-08	0.0200412	1.08423	0.192924	0.193382	0.0373965	trans
rs11902389	OID41028	CLIC3	-5.61999	2.62416e-08	0.0200414	-0.25753	0.0458239	-0.193381	0.0373963	trans
rs57403774	OID41028	CLIC3	-5.61999	2.62416e-08	0.0200414	-0.25753	0.0458239	-0.193381	0.0373963	trans
rs1374592	OID41028	CLIC3	-5.61999	2.62416e-08	0.0200414	-0.25753	0.0458239	-0.193381	0.0373963	trans
rs72623160	OID41028	CLIC3	-5.61999	2.62416e-08	0.0200414	-0.25753	0.0458239	-0.193381	0.0373963	trans
rs558083494	OID40660	TIGD1	-5.61998	2.62436e-08	0.0200426	-0.750236	0.133494	-0.193381	0.0373961	trans
rs1919178	OID41028	CLIC3	-5.61992	2.62524e-08	0.0200472	-0.260324	0.0463217	-0.193379	0.0373954	trans
rs11686209	OID41028	CLIC3	-5.61992	2.62524e-08	0.0200472	-0.260324	0.0463217	-0.193379	0.0373954	trans
rs200751373	OID41028	CLIC3	-5.61992	2.62524e-08	0.0200472	-0.260324	0.0463217	-0.193379	0.0373954	trans
rs141362765	OID41028	CLIC3	-5.61992	2.62524e-08	0.0200472	-0.260324	0.0463217	-0.193379	0.0373954	trans
rs180979763	OID41028	CLIC3	-5.61992	2.62524e-08	0.0200472	-0.260324	0.0463217	-0.193379	0.0373954	trans
rs11693865	OID41028	CLIC3	-5.61992	2.62524e-08	0.0200472	-0.260324	0.0463217	-0.193379	0.0373954	trans
rs79919483	OID44623	EMC2	-5.61992	2.62525e-08	0.0200472	-0.801623	0.14264	-0.193379	0.0373954	trans
rs780801427	OID41461	MED13L	5.61989	2.62563e-08	0.0200486	1.00024	0.177982	0.193378	0.037395	trans
rs766266094	OID41466	METTL2A	5.61989	2.62574e-08	0.0200486	1.60137	0.284947	0.193378	0.0373949	trans
rs191570266	OID41466	METTL2A	5.61989	2.62574e-08	0.0200486	1.60137	0.284947	0.193378	0.0373949	trans
rs567050330	OID41466	METTL2A	5.61989	2.62574e-08	0.0200486	1.60137	0.284947	0.193378	0.0373949	trans
rs188518801	OID41466	METTL2A	5.61989	2.62574e-08	0.0200486	1.60137	0.284947	0.193378	0.0373949	trans
rs935573067	OID41466	METTL2A	5.61989	2.62574e-08	0.0200486	1.60137	0.284947	0.193378	0.0373949	trans
rs180719653	OID41466	METTL2A	5.61989	2.62574e-08	0.0200486	1.60137	0.284947	0.193378	0.0373949	trans
rs141578229	OID43538	CLEC7A	5.61987	2.62598e-08	0.0200498	0.769209	0.136873	0.193377	0.0373947	trans
rs117009202	OID43538	CLEC7A	5.61987	2.62598e-08	0.0200498	0.769209	0.136873	0.193377	0.0373947	trans
rs145140845	OID42468	FKBP7	-5.61979	2.62717e-08	0.0200532	-0.971182	0.172815	-0.193374	0.0373937	trans
rs4253238	OID44854	PLAUR	5.61978	2.62723e-08	0.0200532	0.160369	0.0285365	0.193374	0.0373936	trans
rs3775298	OID44854	PLAUR	5.61978	2.62723e-08	0.0200532	0.160369	0.0285365	0.193374	0.0373936	trans
rs1511801	OID44854	PLAUR	5.61978	2.62723e-08	0.0200532	0.160369	0.0285365	0.193374	0.0373936	trans
rs4241815	OID44854	PLAUR	5.61978	2.62723e-08	0.0200532	0.160369	0.0285365	0.193374	0.0373936	trans
rs4241816	OID44854	PLAUR	5.61978	2.62723e-08	0.0200532	0.160369	0.0285365	0.193374	0.0373936	trans
rs4241817	OID44854	PLAUR	5.61978	2.62723e-08	0.0200532	0.160369	0.0285365	0.193374	0.0373936	trans
rs4241818	OID44854	PLAUR	5.61978	2.62723e-08	0.0200532	0.160369	0.0285365	0.193374	0.0373936	trans
rs3836616	OID44854	PLAUR	5.61978	2.62723e-08	0.0200532	0.160369	0.0285365	0.193374	0.0373936	trans
rs4253248	OID44854	PLAUR	5.61978	2.62723e-08	0.0200532	0.160369	0.0285365	0.193374	0.0373936	trans
rs57182850	OID44854	PLAUR	5.61978	2.62723e-08	0.0200532	0.160369	0.0285365	0.193374	0.0373936	trans
rs4253252	OID44854	PLAUR	5.61978	2.62723e-08	0.0200532	0.160369	0.0285365	0.193374	0.0373936	trans
rs3733402	OID44854	PLAUR	5.61978	2.62723e-08	0.0200532	0.160369	0.0285365	0.193374	0.0373936	trans
rs4253254	OID44854	PLAUR	5.61978	2.62723e-08	0.0200532	0.160369	0.0285365	0.193374	0.0373936	trans
rs4253255	OID44854	PLAUR	5.61978	2.62723e-08	0.0200532	0.160369	0.0285365	0.193374	0.0373936	trans
rs66530140	OID44854	PLAUR	5.61978	2.62723e-08	0.0200532	0.160369	0.0285365	0.193374	0.0373936	trans
rs35984397	OID44854	PLAUR	5.61978	2.62723e-08	0.0200532	0.160369	0.0285365	0.193374	0.0373936	trans
rs4253271	OID44854	PLAUR	5.61978	2.62723e-08	0.0200532	0.160369	0.0285365	0.193374	0.0373936	trans
rs4253272	OID44854	PLAUR	5.61978	2.62723e-08	0.0200532	0.160369	0.0285365	0.193374	0.0373936	trans
rs1017408995	OID43201	TMEM108	-5.61976	2.62762e-08	0.0200555	-1.15794	0.206048	-0.193373	0.0373933	trans
rs962781687	OID43201	TMEM108	-5.61976	2.62762e-08	0.0200555	-1.15794	0.206048	-0.193373	0.0373933	trans
rs142496005	OID42882	PARP1	-5.61972	2.6282e-08	0.0200573	-0.964013	0.171541	-0.193372	0.0373928	trans
rs375596814	OID41543	NFAM1	-5.61972	2.62824e-08	0.0200573	-0.617411	0.109865	-0.193372	0.0373927	trans
rs183943073	OID41543	NFAM1	-5.61972	2.62824e-08	0.0200573	-0.617411	0.109865	-0.193372	0.0373927	trans
rs34190591	OID41543	NFAM1	-5.61972	2.62824e-08	0.0200573	-0.617411	0.109865	-0.193372	0.0373927	trans
rs756755996	OID41543	NFAM1	-5.61972	2.62824e-08	0.0200573	-0.617411	0.109865	-0.193372	0.0373927	trans
rs35684378	OID41543	NFAM1	-5.61972	2.62824e-08	0.0200573	-0.617411	0.109865	-0.193372	0.0373927	trans
rs71320373	OID41543	NFAM1	-5.61972	2.62824e-08	0.0200573	-0.617411	0.109865	-0.193372	0.0373927	trans
rs13282837	OID41543	NFAM1	-5.61972	2.62824e-08	0.0200573	-0.617411	0.109865	-0.193372	0.0373927	trans
chr8_140506663_CAA_C	OID41543	NFAM1	-5.61972	2.62824e-08	0.0200573	-0.617411	0.109865	-0.193372	0.0373927	trans
rs6901065	OID44497	CCL19	-5.61971	2.62833e-08	0.0200576	-0.367302	0.0653595	-0.193372	0.0373927	trans
rs699329	OID42339	CUZD1	5.6197	2.62843e-08	0.0200576	0.213187	0.0379356	0.193372	0.0373926	trans
rs116391489	OID40320	ITPRID2	-5.6197	2.62846e-08	0.0200576	-0.529585	0.0942373	-0.193372	0.0373925	trans
rs17580639	OID40320	ITPRID2	-5.6197	2.62846e-08	0.0200576	-0.529585	0.0942373	-0.193372	0.0373925	trans
rs117664651	OID43228	TPRN	5.61967	2.62887e-08	0.0200594	1.77673	0.316162	0.193371	0.0373922	trans
rs116869537	OID43228	TPRN	5.61967	2.62887e-08	0.0200594	1.77673	0.316162	0.193371	0.0373922	trans
rs183852118	OID43228	TPRN	5.61967	2.62887e-08	0.0200594	1.77673	0.316162	0.193371	0.0373922	trans
rs556686072	OID43228	TPRN	5.61967	2.62887e-08	0.0200594	1.77673	0.316162	0.193371	0.0373922	trans
rs181856488	OID40824	ARL4C	-5.61967	2.62897e-08	0.0200594	-0.449645	0.0800128	-0.19337	0.0373921	trans
rs181275719	OID44916	SDF2	5.61966	2.62899e-08	0.0200594	0.519908	0.0925158	0.19337	0.0373921	trans
rs137858581	OID44916	SDF2	5.61966	2.62899e-08	0.0200594	0.519908	0.0925158	0.19337	0.0373921	trans
rs143659299	OID41974	TTLL4	-5.61964	2.62933e-08	0.0200617	-0.660632	0.117558	-0.19337	0.0373918	trans
rs117159459	OID45000	TRMT10C	-5.61958	2.63021e-08	0.020068	-0.796245	0.141691	-0.193368	0.037391	trans
rs12354702	OID42678	KLK12	5.61958	2.63027e-08	0.0200682	1.52034	0.270543	0.193367	0.037391	trans
rs183497547	OID43800	HGF	-5.61954	2.63082e-08	0.0200721	-0.584266	0.10397	-0.193366	0.0373905	trans
rs975438028	OID41988	UBOX5	-5.61948	2.63173e-08	0.0200783	-0.720441	0.128204	-0.193364	0.0373897	trans
rs947330189	OID41988	UBOX5	-5.61948	2.63173e-08	0.0200783	-0.720441	0.128204	-0.193364	0.0373897	trans
rs185088987	OID42062	ZNF35	-5.61946	2.63204e-08	0.0200797	-0.496404	0.0883366	-0.193363	0.0373894	trans
rs1217260285	OID42062	ZNF35	-5.61946	2.63204e-08	0.0200797	-0.496404	0.0883366	-0.193363	0.0373894	trans
rs144890764	OID42062	ZNF35	-5.61946	2.63204e-08	0.0200797	-0.496404	0.0883366	-0.193363	0.0373894	trans
rs117944814	OID43254	TUBB3	5.61945	2.63213e-08	0.0200801	1.67123	0.2974	0.193363	0.0373893	trans
rs187348796	OID42062	ZNF35	-5.61938	2.63319e-08	0.0200879	-0.594072	0.105718	-0.193361	0.0373884	trans
rs544298579	OID43167	TCP11	-5.61935	2.63358e-08	0.0200905	-2.09956	0.37363	-0.19336	0.0373881	trans
rs75761714	OID42978	RAB6B	-5.61929	2.63444e-08	0.0200968	-0.808439	0.143869	-0.193358	0.0373873	trans
rs61735945	OID44105	PMCH	-5.61928	2.63467e-08	0.0200982	-1.24978	0.22241	-0.193357	0.0373871	trans
rs28367218	OID45123	FAS	-5.61925	2.635e-08	0.0201004	-0.504362	0.0897561	-0.193357	0.0373868	trans
rs142369704	OID41170	ERICH4	-5.61925	2.63509e-08	0.0201004	-0.518902	0.0923437	-0.193357	0.0373868	trans
rs148222598	OID41170	ERICH4	-5.61925	2.63509e-08	0.0201004	-0.518902	0.0923437	-0.193357	0.0373868	trans
rs2445689	OID43804	HLA-A	5.61923	2.63531e-08	0.0201015	0.204698	0.036428	0.193356	0.0373866	trans
rs186340441	OID43331	ADAMTS1	-5.61923	2.63532e-08	0.0201015	-0.742878	0.132203	-0.193356	0.0373865	trans
rs79418536	OID40507	PLAAT3	5.61918	2.63611e-08	0.0201065	1.59452	0.283764	0.193354	0.0373859	trans
rs76773583	OID44499	CCL21	-5.61918	2.63615e-08	0.0201065	-0.908533	0.161684	-0.193354	0.0373858	trans
rs185394141	OID44499	CCL21	-5.61918	2.63615e-08	0.0201065	-0.908533	0.161684	-0.193354	0.0373858	trans
rs144960755	OID44499	CCL21	-5.61918	2.63615e-08	0.0201065	-0.908533	0.161684	-0.193354	0.0373858	trans
rs117129138	OID45306	ANGPTL3	-5.61913	2.63688e-08	0.0201102	-0.46788	0.0832657	-0.193353	0.0373852	trans
rs149020174	OID45306	ANGPTL3	-5.61913	2.63688e-08	0.0201102	-0.46788	0.0832657	-0.193353	0.0373852	trans
rs1647213	OID43751	GID8	-5.61911	2.6371e-08	0.0201102	-0.71539	0.127314	-0.193352	0.037385	trans
rs141597452	OID43751	GID8	-5.61911	2.6371e-08	0.0201102	-0.71539	0.127314	-0.193352	0.037385	trans
rs1647214	OID43751	GID8	-5.61911	2.6371e-08	0.0201102	-0.71539	0.127314	-0.193352	0.037385	trans
rs1702227	OID43751	GID8	-5.61911	2.6371e-08	0.0201102	-0.71539	0.127314	-0.193352	0.037385	trans
rs2593145	OID43751	GID8	-5.61911	2.6371e-08	0.0201102	-0.71539	0.127314	-0.193352	0.037385	trans
rs1702230	OID43751	GID8	-5.61911	2.6371e-08	0.0201102	-0.71539	0.127314	-0.193352	0.037385	trans
rs1647216	OID43751	GID8	-5.61911	2.6371e-08	0.0201102	-0.71539	0.127314	-0.193352	0.037385	trans
rs1702236	OID43751	GID8	-5.61911	2.6371e-08	0.0201102	-0.71539	0.127314	-0.193352	0.037385	trans
rs1647217	OID43751	GID8	-5.61911	2.6371e-08	0.0201102	-0.71539	0.127314	-0.193352	0.037385	trans
rs393665	OID45177	LILRA3	-5.61907	2.63776e-08	0.0201149	-0.235481	0.0419075	-0.193351	0.0373844	trans
chr17_15713278_A_AT	OID40911	C7orf25	-5.61904	2.63819e-08	0.0201179	-1.24924	0.222322	-0.19335	0.037384	trans
rs141148365	OID43021	RNF41	-5.61902	2.63844e-08	0.0201194	-0.81524	0.145086	-0.193349	0.0373838	trans
rs186708803	OID44672	GAS2L1	-5.61901	2.63859e-08	0.02012	-0.523097	0.0930942	-0.193349	0.0373837	trans
rs116039674	OID42290	CHCHD3	5.61901	2.63861e-08	0.02012	1.00839	0.17946	0.193349	0.0373837	trans
rs7849542	OID45116	ENG	5.61898	2.6391e-08	0.0201229	0.0856516	0.0152433	0.193348	0.0373833	trans
rs7849887	OID45116	ENG	5.61898	2.6391e-08	0.0201229	0.0856516	0.0152433	0.193348	0.0373833	trans
rs181249446	OID45428	TXN	5.61897	2.63915e-08	0.0201229	1.97774	0.351975	0.193347	0.0373832	trans
rs191993827	OID45428	TXN	5.61897	2.63915e-08	0.0201229	1.97774	0.351975	0.193347	0.0373832	trans
rs16893786	OID43751	GID8	-5.61896	2.63926e-08	0.0201234	-0.945776	0.168319	-0.193347	0.0373831	trans
chr9_133030650_CA_C	OID45064	CDH5	-5.61892	2.6399e-08	0.020128	-0.109854	0.0195507	-0.193346	0.0373826	trans
rs571677658	OID42145	ARNT	5.61883	2.64118e-08	0.0201374	2.00437	0.356723	0.193343	0.0373814	trans
rs79078009	OID43055	SCIN	-5.61879	2.64177e-08	0.0201412	-0.409733	0.0729219	-0.193341	0.0373809	trans
rs540107137	OID41562	NTHL1	5.61879	2.64177e-08	0.0201412	1.32823	0.236391	0.193341	0.0373809	trans
rs190549849	OID43783	GRPEL1	-5.61874	2.64256e-08	0.0201459	-0.635752	0.113148	-0.19334	0.0373802	trans
rs895882980	OID43783	GRPEL1	-5.61874	2.64256e-08	0.0201459	-0.635752	0.113148	-0.19334	0.0373802	trans
rs147125179	OID43783	GRPEL1	-5.61874	2.64256e-08	0.0201459	-0.635752	0.113148	-0.19334	0.0373802	trans
rs138506203	OID43783	GRPEL1	-5.61874	2.64256e-08	0.0201459	-0.635752	0.113148	-0.19334	0.0373802	trans
rs35596632	OID43988	MRPL28	-5.61872	2.64287e-08	0.0201479	-0.616646	0.109749	-0.193339	0.03738	trans
rs78271479	OID44672	GAS2L1	-5.61869	2.64328e-08	0.0201498	-0.488516	0.0869447	-0.193338	0.0373796	trans
rs77348362	OID44672	GAS2L1	-5.61869	2.64328e-08	0.0201498	-0.488516	0.0869447	-0.193338	0.0373796	trans
rs146634794	OID44672	GAS2L1	-5.61869	2.64328e-08	0.0201498	-0.488516	0.0869447	-0.193338	0.0373796	trans
rs147817267	OID44672	GAS2L1	-5.61869	2.64328e-08	0.0201498	-0.488516	0.0869447	-0.193338	0.0373796	trans
rs550063986	OID42559	HGS	5.61869	2.64332e-08	0.0201498	0.922288	0.164146	0.193338	0.0373796	trans
rs188603581	OID42593	IGLON5	-5.61867	2.64355e-08	0.0201512	-1.63893	0.291694	-0.193337	0.0373794	trans
rs12649187	OID41755	RTP4	-5.61866	2.6437e-08	0.0201514	-0.688076	0.122463	-0.193337	0.0373792	trans
rs12649193	OID41755	RTP4	-5.61866	2.6437e-08	0.0201514	-0.688076	0.122463	-0.193337	0.0373792	trans
rs16892028	OID41755	RTP4	-5.61866	2.6437e-08	0.0201514	-0.688076	0.122463	-0.193337	0.0373792	trans
rs112823046	OID44281	SPTLC1	-5.61862	2.64432e-08	0.0201551	-0.499808	0.0889556	-0.193336	0.0373787	trans
rs9577919	OID44281	SPTLC1	-5.61862	2.64432e-08	0.0201551	-0.499808	0.0889556	-0.193336	0.0373787	trans
rs9577918	OID44281	SPTLC1	-5.61862	2.64432e-08	0.0201551	-0.499808	0.0889556	-0.193336	0.0373787	trans
rs35840219	OID43787	GZMB	-5.61859	2.64471e-08	0.0201574	-0.178507	0.0317708	-0.193335	0.0373784	trans
rs35193884	OID43787	GZMB	-5.61859	2.64471e-08	0.0201574	-0.178507	0.0317708	-0.193335	0.0373784	trans
rs2683585	OID43984	MPI	-5.61857	2.6451e-08	0.0201598	-0.543935	0.0968103	-0.193334	0.037378	trans
rs149186591	OID43984	MPI	-5.61857	2.6451e-08	0.0201598	-0.543935	0.0968103	-0.193334	0.037378	trans
rs72928771	OID40457	NFATC4	-5.61852	2.64575e-08	0.0201612	-0.87066	0.154962	-0.193333	0.0373775	trans
rs547139926	OID42407	EMID1	-5.61851	2.64594e-08	0.0201612	-0.59844	0.106512	-0.193332	0.0373773	trans
rs145254976	OID42407	EMID1	-5.61851	2.64594e-08	0.0201612	-0.59844	0.106512	-0.193332	0.0373773	trans
rs79885967	OID42111	AMBN	5.61851	2.64599e-08	0.0201612	0.831278	0.147953	0.193332	0.0373773	trans
rs564219652	OID42038	YY2	5.61849	2.64618e-08	0.0201612	0.958645	0.170623	0.193332	0.0373771	trans
rs192590708	OID45401	PROC	-5.61847	2.64647e-08	0.0201612	-0.410746	0.0731063	-0.193331	0.0373768	trans
rs6059814	OID45401	PROC	-5.61847	2.64647e-08	0.0201612	-0.410746	0.0731063	-0.193331	0.0373768	trans
rs183691753	OID45401	PROC	-5.61847	2.64647e-08	0.0201612	-0.410746	0.0731063	-0.193331	0.0373768	trans
rs186024125	OID45401	PROC	-5.61847	2.64647e-08	0.0201612	-0.410746	0.0731063	-0.193331	0.0373768	trans
rs185829700	OID45401	PROC	-5.61847	2.64647e-08	0.0201612	-0.410746	0.0731063	-0.193331	0.0373768	trans
rs4246170	OID45056	CD109	-5.61846	2.64666e-08	0.0201612	-0.148286	0.0263926	-0.19333	0.0373767	trans
rs4976691	OID43927	LMOD1	5.61845	2.64682e-08	0.0201612	0.195087	0.0347226	0.19333	0.0373765	trans
rs79146713	OID42304	CLVS2	-5.61841	2.64741e-08	0.0201612	-0.476599	0.0848281	-0.193329	0.037376	trans
rs76850416	OID42304	CLVS2	-5.61841	2.64741e-08	0.0201612	-0.476599	0.0848281	-0.193329	0.037376	trans
rs11646097	OID45078	CNTN1	5.6184	2.64751e-08	0.0201612	0.0985463	0.0175399	0.193329	0.0373759	trans
rs78708678	OID43115	SOX2	5.6184	2.64762e-08	0.0201612	0.808032	0.143819	0.193328	0.0373758	trans
rs188860877	OID41088	DDX43	5.61839	2.64773e-08	0.0201612	1.55927	0.27753	0.193328	0.0373757	trans
rs139354188	OID41088	DDX43	5.61839	2.64773e-08	0.0201612	1.55927	0.27753	0.193328	0.0373757	trans
rs143571296	OID42960	PSMD5	-5.61837	2.64804e-08	0.0201612	-0.807121	0.143658	-0.193327	0.0373755	trans
rs80204803	OID42960	PSMD5	-5.61837	2.64804e-08	0.0201612	-0.807121	0.143658	-0.193327	0.0373755	trans
rs139892749	OID42960	PSMD5	-5.61837	2.64804e-08	0.0201612	-0.807121	0.143658	-0.193327	0.0373755	trans
rs3777711	OID42960	PSMD5	-5.61837	2.64804e-08	0.0201612	-0.807121	0.143658	-0.193327	0.0373755	trans
rs75715398	OID42960	PSMD5	-5.61837	2.64804e-08	0.0201612	-0.807121	0.143658	-0.193327	0.0373755	trans
rs78442076	OID42960	PSMD5	-5.61837	2.64804e-08	0.0201612	-0.807121	0.143658	-0.193327	0.0373755	trans
rs79354825	OID42960	PSMD5	-5.61837	2.64804e-08	0.0201612	-0.807121	0.143658	-0.193327	0.0373755	trans
rs77801592	OID42960	PSMD5	-5.61837	2.64804e-08	0.0201612	-0.807121	0.143658	-0.193327	0.0373755	trans
rs78697785	OID42960	PSMD5	-5.61837	2.64804e-08	0.0201612	-0.807121	0.143658	-0.193327	0.0373755	trans
rs80114459	OID42960	PSMD5	-5.61837	2.64804e-08	0.0201612	-0.807121	0.143658	-0.193327	0.0373755	trans
rs75036961	OID42960	PSMD5	-5.61837	2.64804e-08	0.0201612	-0.807121	0.143658	-0.193327	0.0373755	trans
rs74291784	OID42960	PSMD5	-5.61837	2.64804e-08	0.0201612	-0.807121	0.143658	-0.193327	0.0373755	trans
rs78329297	OID42960	PSMD5	-5.61837	2.64804e-08	0.0201612	-0.807121	0.143658	-0.193327	0.0373755	trans
rs76907216	OID42960	PSMD5	-5.61837	2.64804e-08	0.0201612	-0.807121	0.143658	-0.193327	0.0373755	trans
rs77945401	OID42960	PSMD5	-5.61837	2.64804e-08	0.0201612	-0.807121	0.143658	-0.193327	0.0373755	trans
rs6919957	OID42960	PSMD5	-5.61837	2.64804e-08	0.0201612	-0.807121	0.143658	-0.193327	0.0373755	trans
rs146910093	OID42960	PSMD5	-5.61837	2.64804e-08	0.0201612	-0.807121	0.143658	-0.193327	0.0373755	trans
rs74761293	OID42960	PSMD5	-5.61837	2.64804e-08	0.0201612	-0.807121	0.143658	-0.193327	0.0373755	trans
rs80307851	OID42960	PSMD5	-5.61837	2.64804e-08	0.0201612	-0.807121	0.143658	-0.193327	0.0373755	trans
rs3777714	OID42960	PSMD5	-5.61837	2.64804e-08	0.0201612	-0.807121	0.143658	-0.193327	0.0373755	trans
rs142048960	OID42960	PSMD5	-5.61837	2.64804e-08	0.0201612	-0.807121	0.143658	-0.193327	0.0373755	trans
rs150513300	OID42960	PSMD5	-5.61837	2.64804e-08	0.0201612	-0.807121	0.143658	-0.193327	0.0373755	trans
rs147957015	OID42960	PSMD5	-5.61837	2.64804e-08	0.0201612	-0.807121	0.143658	-0.193327	0.0373755	trans
rs149172885	OID42960	PSMD5	-5.61837	2.64804e-08	0.0201612	-0.807121	0.143658	-0.193327	0.0373755	trans
rs77079186	OID42960	PSMD5	-5.61837	2.64804e-08	0.0201612	-0.807121	0.143658	-0.193327	0.0373755	trans
rs75896782	OID42960	PSMD5	-5.61837	2.64804e-08	0.0201612	-0.807121	0.143658	-0.193327	0.0373755	trans
rs76517776	OID42960	PSMD5	-5.61837	2.64804e-08	0.0201612	-0.807121	0.143658	-0.193327	0.0373755	trans
rs75595468	OID42960	PSMD5	-5.61837	2.64804e-08	0.0201612	-0.807121	0.143658	-0.193327	0.0373755	trans
rs78741611	OID42960	PSMD5	-5.61837	2.64804e-08	0.0201612	-0.807121	0.143658	-0.193327	0.0373755	trans
rs78734391	OID42960	PSMD5	-5.61837	2.64804e-08	0.0201612	-0.807121	0.143658	-0.193327	0.0373755	trans
rs80068577	OID42960	PSMD5	-5.61837	2.64804e-08	0.0201612	-0.807121	0.143658	-0.193327	0.0373755	trans
rs78817738	OID42960	PSMD5	-5.61837	2.64804e-08	0.0201612	-0.807121	0.143658	-0.193327	0.0373755	trans
rs77416157	OID42960	PSMD5	-5.61837	2.64804e-08	0.0201612	-0.807121	0.143658	-0.193327	0.0373755	trans
rs78464598	OID42960	PSMD5	-5.61837	2.64804e-08	0.0201612	-0.807121	0.143658	-0.193327	0.0373755	trans
rs79295215	OID42960	PSMD5	-5.61837	2.64804e-08	0.0201612	-0.807121	0.143658	-0.193327	0.0373755	trans
rs149528825	OID42960	PSMD5	-5.61837	2.64804e-08	0.0201612	-0.807121	0.143658	-0.193327	0.0373755	trans
rs75138821	OID42960	PSMD5	-5.61837	2.64804e-08	0.0201612	-0.807121	0.143658	-0.193327	0.0373755	trans
rs74492210	OID42960	PSMD5	-5.61837	2.64804e-08	0.0201612	-0.807121	0.143658	-0.193327	0.0373755	trans
rs78026797	OID42960	PSMD5	-5.61837	2.64804e-08	0.0201612	-0.807121	0.143658	-0.193327	0.0373755	trans
rs78649343	OID42960	PSMD5	-5.61837	2.64804e-08	0.0201612	-0.807121	0.143658	-0.193327	0.0373755	trans
rs74291789	OID42960	PSMD5	-5.61837	2.64804e-08	0.0201612	-0.807121	0.143658	-0.193327	0.0373755	trans
rs78470470	OID42960	PSMD5	-5.61837	2.64804e-08	0.0201612	-0.807121	0.143658	-0.193327	0.0373755	trans
rs143849141	OID42960	PSMD5	-5.61837	2.64804e-08	0.0201612	-0.807121	0.143658	-0.193327	0.0373755	trans
rs76865694	OID42960	PSMD5	-5.61837	2.64804e-08	0.0201612	-0.807121	0.143658	-0.193327	0.0373755	trans
rs7742356	OID42960	PSMD5	-5.61837	2.64804e-08	0.0201612	-0.807121	0.143658	-0.193327	0.0373755	trans
rs76995096	OID42960	PSMD5	-5.61837	2.64804e-08	0.0201612	-0.807121	0.143658	-0.193327	0.0373755	trans
rs117634916	OID45346	CTBS	5.61834	2.64853e-08	0.0201622	0.470617	0.0837645	0.193326	0.0373751	trans
rs117512164	OID45346	CTBS	5.61834	2.64853e-08	0.0201622	0.470617	0.0837645	0.193326	0.0373751	trans
rs144225284	OID45346	CTBS	5.61834	2.64853e-08	0.0201622	0.470617	0.0837645	0.193326	0.0373751	trans
rs117002679	OID45346	CTBS	5.61834	2.64853e-08	0.0201622	0.470617	0.0837645	0.193326	0.0373751	trans
chr9_93838966_A_AAT	OID45346	CTBS	5.61834	2.64853e-08	0.0201622	0.470617	0.0837645	0.193326	0.0373751	trans
rs1284477806	OID43503	CDAN1	-5.61833	2.64855e-08	0.0201622	-0.686286	0.122151	-0.193326	0.037375	trans
rs946707299	OID43503	CDAN1	-5.61833	2.64855e-08	0.0201622	-0.686286	0.122151	-0.193326	0.037375	trans
rs139384000	OID43503	CDAN1	-5.61833	2.64855e-08	0.0201622	-0.686286	0.122151	-0.193326	0.037375	trans
rs117119121	OID43503	CDAN1	-5.61833	2.64855e-08	0.0201622	-0.686286	0.122151	-0.193326	0.037375	trans
rs141610335	OID41802	SIKE1	5.61831	2.64895e-08	0.0201645	1.25099	0.222663	0.193325	0.0373747	trans
rs147580413	OID41802	SIKE1	5.61831	2.64895e-08	0.0201645	1.25099	0.222663	0.193325	0.0373747	trans
rs551257489	OID43049	SAT2	-5.61827	2.64945e-08	0.0201671	-1.25643	0.223632	-0.193324	0.0373743	trans
rs559534497	OID43049	SAT2	-5.61827	2.64945e-08	0.0201671	-1.25643	0.223632	-0.193324	0.0373743	trans
rs245864	OID42190	BOLA1	-5.61827	2.64948e-08	0.0201671	-0.820583	0.146056	-0.193324	0.0373742	trans
rs245865	OID42190	BOLA1	-5.61827	2.64948e-08	0.0201671	-0.820583	0.146056	-0.193324	0.0373742	trans
rs140340808	OID41144	EEPD1	5.61827	2.6495e-08	0.0201671	0.515641	0.0917794	0.193324	0.0373742	trans
rs199919894	OID41548	NLRP14	5.61825	2.64979e-08	0.0201687	0.998779	0.177774	0.193323	0.037374	trans
rs17312235	OID41548	NLRP14	5.61825	2.64979e-08	0.0201687	0.998779	0.177774	0.193323	0.037374	trans
rs604740	OID45108	DNASE1	-5.61821	2.65039e-08	0.0201729	-0.174597	0.031077	-0.193322	0.0373734	trans
rs9849892	OID45171	LAMB2	-5.61818	2.65088e-08	0.0201763	-0.422995	0.0752905	-0.193321	0.037373	trans
rs117755055	OID44915	SDC4	5.61812	2.65169e-08	0.0201821	0.841145	0.14972	0.193319	0.0373723	trans
rs73151989	OID41911	TBC1D22B	-5.6181	2.65197e-08	0.0201839	-0.62514	0.111272	-0.193319	0.0373721	trans
rs189238276	OID45099	CTSB	-5.61809	2.65214e-08	0.0201846	-0.870305	0.154911	-0.193318	0.0373719	trans
rs16823599	OID45099	CTSB	-5.61809	2.65214e-08	0.0201846	-0.870305	0.154911	-0.193318	0.0373719	trans
rs2164873	OID42731	MANSC4	-5.61805	2.65268e-08	0.0201883	-0.805273	0.143337	-0.193317	0.0373715	trans
rs10946916	OID43804	HLA-A	-5.61801	2.65333e-08	0.020192	-0.199173	0.0354525	-0.193316	0.0373709	trans
rs13217798	OID43804	HLA-A	-5.61801	2.65333e-08	0.020192	-0.199173	0.0354525	-0.193316	0.0373709	trans
rs12212293	OID43804	HLA-A	-5.61801	2.65333e-08	0.020192	-0.199173	0.0354525	-0.193316	0.0373709	trans
rs7747283	OID43804	HLA-A	-5.61801	2.65333e-08	0.020192	-0.199173	0.0354525	-0.193316	0.0373709	trans
rs144783004	OID43993	MTDH	-5.61795	2.65417e-08	0.0201981	-0.855916	0.152354	-0.193314	0.0373702	trans
rs199562690	OID41379	KIF2C	5.61793	2.65449e-08	0.0202001	0.733955	0.130645	0.193313	0.0373699	trans
rs139612244	OID42382	DNAJC30	-5.61788	2.65527e-08	0.0202058	-0.567466	0.101011	-0.193311	0.0373692	trans
rs149129842	OID41638	POGLUT1	5.61785	2.65564e-08	0.0202083	0.665414	0.118446	0.19331	0.0373689	trans
rs115866731	OID43116	SOX9	5.61785	2.65569e-08	0.0202083	1.05517	0.187824	0.19331	0.0373688	trans
rs17612845	OID43963	MCEMP1	5.61785	2.65574e-08	0.0202084	0.731509	0.130212	0.19331	0.0373688	trans
rs6510952	OID42918	PMM2	-5.61784	2.65585e-08	0.0202089	-1.44747	0.257655	-0.19331	0.0373687	trans
rs75254038	OID44881	PTRHD1	5.61781	2.65627e-08	0.0202114	0.848086	0.150964	0.193309	0.0373683	trans
rs13090369	OID44881	PTRHD1	5.61781	2.65627e-08	0.0202114	0.848086	0.150964	0.193309	0.0373683	trans
rs12536057	OID43449	CAPG	5.61778	2.65668e-08	0.0202139	0.322402	0.0573896	0.193308	0.037368	trans
rs12536663	OID43449	CAPG	5.61778	2.65668e-08	0.0202139	0.322402	0.0573896	0.193308	0.037368	trans
rs1032797983	OID45334	CGB3_CGB5_CGB8	-5.61776	2.65703e-08	0.0202156	-0.498232	0.0886887	-0.193307	0.0373677	trans
rs115656147	OID41424	LRRC4	-5.61776	2.65707e-08	0.0202156	-0.667842	0.118881	-0.193307	0.0373676	trans
rs114845124	OID41424	LRRC4	-5.61776	2.65707e-08	0.0202156	-0.667842	0.118881	-0.193307	0.0373676	trans
rs3093654	OID41424	LRRC4	-5.61776	2.65707e-08	0.0202156	-0.667842	0.118881	-0.193307	0.0373676	trans
rs7900759	OID44919	SEMA3G	5.61775	2.65722e-08	0.0202161	0.116271	0.020697	0.193307	0.0373675	trans
rs7901038	OID44919	SEMA3G	5.61775	2.65722e-08	0.0202161	0.116271	0.020697	0.193307	0.0373675	trans
rs141147892	OID43538	CLEC7A	5.61774	2.65728e-08	0.0202162	0.27653	0.0492244	0.193307	0.0373675	trans
rs187693505	OID44105	PMCH	-5.61773	2.65752e-08	0.0202177	-1.55919	0.277548	-0.193306	0.0373673	trans
rs140349633	OID43286	WHAMM	5.6177	2.65785e-08	0.0202198	2.26533	0.403249	0.193305	0.037367	trans
rs190668080	OID41161	ENTPD3	-5.6177	2.65793e-08	0.0202198	-0.941827	0.167653	-0.193305	0.0373669	trans
rs552505382	OID41161	ENTPD3	-5.6177	2.65793e-08	0.0202198	-0.941827	0.167653	-0.193305	0.0373669	trans
rs60563410	OID45076	CLEC4M	-5.61768	2.65821e-08	0.0202216	-0.170004	0.0302622	-0.193305	0.0373667	trans
rs7914962	OID43573	CSF3R	-5.61766	2.6585e-08	0.0202235	-0.099344	0.0176842	-0.193304	0.0373664	trans
rs188182036	OID42139	ARID3A	5.61765	2.65859e-08	0.0202235	0.811632	0.144479	0.193304	0.0373663	trans
rs180917826	OID42139	ARID3A	5.61765	2.65859e-08	0.0202235	0.811632	0.144479	0.193304	0.0373663	trans
rs17876032	OID44166	RANBP1	5.61765	2.65868e-08	0.0202239	0.380351	0.0677065	0.193304	0.0373663	trans
rs145092572	OID42987	RANGAP1	-5.61764	2.65881e-08	0.0202245	-0.857598	0.152662	-0.193303	0.0373661	trans
rs73159098	OID42850	NRN1	-5.61763	2.65889e-08	0.0202248	-0.808628	0.143945	-0.193303	0.0373661	trans
rs144786662	OID44922	SERPINB6	-5.61762	2.65915e-08	0.0202264	-0.531846	0.0946747	-0.193302	0.0373659	trans
rs118016095	OID43681	EPGN	-5.61757	2.65989e-08	0.0202288	-0.398125	0.0708714	-0.193301	0.0373652	trans
rs150371049	OID43681	EPGN	-5.61757	2.65989e-08	0.0202288	-0.398125	0.0708714	-0.193301	0.0373652	trans
rs17005933	OID43182	TGM5	-5.61755	2.6601e-08	0.0202288	-0.644672	0.11476	-0.1933	0.037365	trans
rs113407260	OID43182	TGM5	-5.61755	2.6601e-08	0.0202288	-0.644672	0.11476	-0.1933	0.037365	trans
rs17005960	OID43182	TGM5	-5.61755	2.6601e-08	0.0202288	-0.644672	0.11476	-0.1933	0.037365	trans
rs201957427	OID43182	TGM5	-5.61755	2.6601e-08	0.0202288	-0.644672	0.11476	-0.1933	0.037365	trans
rs186927129	OID43182	TGM5	-5.61755	2.6601e-08	0.0202288	-0.644672	0.11476	-0.1933	0.037365	trans
rs200695217	OID43182	TGM5	-5.61755	2.6601e-08	0.0202288	-0.644672	0.11476	-0.1933	0.037365	trans
rs149566659	OID43182	TGM5	-5.61755	2.6601e-08	0.0202288	-0.644672	0.11476	-0.1933	0.037365	trans
rs17006063	OID43182	TGM5	-5.61755	2.6601e-08	0.0202288	-0.644672	0.11476	-0.1933	0.037365	trans
rs78464404	OID43182	TGM5	-5.61755	2.6601e-08	0.0202288	-0.644672	0.11476	-0.1933	0.037365	trans
rs75485415	OID43182	TGM5	-5.61755	2.6601e-08	0.0202288	-0.644672	0.11476	-0.1933	0.037365	trans
chr4_82679728_T_G	OID43182	TGM5	-5.61755	2.6601e-08	0.0202288	-0.644672	0.11476	-0.1933	0.037365	trans
rs17351478	OID43182	TGM5	-5.61755	2.6601e-08	0.0202288	-0.644672	0.11476	-0.1933	0.037365	trans
rs17006116	OID43182	TGM5	-5.61755	2.6601e-08	0.0202288	-0.644672	0.11476	-0.1933	0.037365	trans
rs183126708	OID42518	GJA8	5.61754	2.66027e-08	0.0202297	1.93521	0.344494	0.1933	0.0373649	trans
rs139079542	OID41507	MYO18B	-5.61754	2.66031e-08	0.0202297	-0.67421	0.120019	-0.1933	0.0373649	trans
rs149103209	OID43166	TCEANC2	-5.61753	2.6604e-08	0.0202298	-0.456957	0.0813447	-0.1933	0.0373648	trans
rs147436967	OID43166	TCEANC2	-5.61753	2.6604e-08	0.0202298	-0.456957	0.0813447	-0.1933	0.0373648	trans
rs1055514303	OID43167	TCP11	-5.61753	2.66048e-08	0.02023	-1.66364	0.296152	-0.1933	0.0373647	trans
rs192782145	OID42196	BSPRY	-5.6175	2.66092e-08	0.0202327	-0.389629	0.06936	-0.193299	0.0373643	trans
rs143309604	OID42196	BSPRY	-5.6175	2.66092e-08	0.0202327	-0.389629	0.06936	-0.193299	0.0373643	trans
rs78607135	OID40779	AKAP14	5.61748	2.66114e-08	0.0202341	1.65776	0.295107	0.193298	0.0373641	trans
rs141733576	OID43043	SAG	-5.61745	2.66168e-08	0.0202379	-0.800474	0.142498	-0.193297	0.0373637	trans
rs143007310	OID44105	PMCH	-5.61744	2.66182e-08	0.0202386	-1.29249	0.230085	-0.193297	0.0373635	trans
rs528514613	OID40601	SIRT6	-5.61741	2.66216e-08	0.0202409	-0.824238	0.146729	-0.193296	0.0373632	trans
rs116229254	OID42032	XRCC1	5.6174	2.66242e-08	0.0202412	1.15183	0.205048	0.193295	0.037363	trans
rs74701678	OID42032	XRCC1	5.6174	2.66242e-08	0.0202412	1.15183	0.205048	0.193295	0.037363	trans
rs199982348	OID42032	XRCC1	5.6174	2.66242e-08	0.0202412	1.15183	0.205048	0.193295	0.037363	trans
rs78729408	OID42032	XRCC1	5.6174	2.66242e-08	0.0202412	1.15183	0.205048	0.193295	0.037363	trans
rs143133607	OID42032	XRCC1	5.6174	2.66242e-08	0.0202412	1.15183	0.205048	0.193295	0.037363	trans
rs182417444	OID41862	SRBD1	5.61729	2.66404e-08	0.0202531	1.72437	0.306975	0.193292	0.0373616	trans
rs143373308	OID43207	TNFSF15	5.61723	2.66487e-08	0.0202592	0.786576	0.140029	0.19329	0.0373609	trans
rs117891570	OID42864	ODAM	-5.61719	2.66544e-08	0.0202628	-0.631686	0.112456	-0.193288	0.0373604	trans
rs12871610	OID40853	BCL11B	-5.61719	2.66548e-08	0.0202628	-1.00346	0.178641	-0.193288	0.0373604	trans
rs72657128	OID40853	BCL11B	-5.61719	2.66548e-08	0.0202628	-1.00346	0.178641	-0.193288	0.0373604	trans
rs76643124	OID44973	TEK	-5.61711	2.66663e-08	0.0202712	-0.150887	0.026862	-0.193286	0.0373594	trans
rs140724136	OID44896	RIDA	-5.61711	2.66668e-08	0.0202713	-0.826801	0.147193	-0.193286	0.0373593	trans
rs149645345	OID43620	DNAJB8	-5.61708	2.66713e-08	0.0202741	-0.520731	0.092705	-0.193285	0.037359	trans
rs150193265	OID42717	LYAR	5.61708	2.66715e-08	0.0202741	0.775749	0.138105	0.193285	0.0373589	trans
rs551995288	OID44860	PNP	5.61707	2.66727e-08	0.0202741	2.22812	0.396669	0.193284	0.0373588	trans
rs576497480	OID44860	PNP	5.61707	2.66727e-08	0.0202741	2.22812	0.396669	0.193284	0.0373588	trans
rs952364049	OID45346	CTBS	5.61707	2.66732e-08	0.0202741	0.533788	0.0950296	0.193284	0.0373588	trans
rs1036892945	OID45346	CTBS	5.61707	2.66732e-08	0.0202741	0.533788	0.0950296	0.193284	0.0373588	trans
rs181559200	OID40820	ARHGEF28	-5.61702	2.66804e-08	0.0202793	-1.35869	0.241887	-0.193283	0.0373582	trans
rs74976211	OID40490	PASK	5.61701	2.66812e-08	0.0202796	2.19748	0.391219	0.193282	0.0373581	trans
rs117240294	OID42634	INPP5J	5.61699	2.66848e-08	0.02028	2.88636	0.513862	0.193282	0.0373578	trans
rs117866035	OID42634	INPP5J	5.61699	2.66848e-08	0.02028	2.88636	0.513862	0.193282	0.0373578	trans
rs80349870	OID42634	INPP5J	5.61699	2.66848e-08	0.02028	2.88636	0.513862	0.193282	0.0373578	trans
rs115541119	OID42634	INPP5J	5.61699	2.66848e-08	0.02028	2.88636	0.513862	0.193282	0.0373578	trans
rs139249196	OID42634	INPP5J	5.61699	2.66848e-08	0.02028	2.88636	0.513862	0.193282	0.0373578	trans
rs117690289	OID42634	INPP5J	5.61699	2.66848e-08	0.02028	2.88636	0.513862	0.193282	0.0373578	trans
rs73448441	OID42634	INPP5J	5.61699	2.66848e-08	0.02028	2.88636	0.513862	0.193282	0.0373578	trans
rs4409966	OID44825	OLFM4	-5.61697	2.66875e-08	0.0202818	-0.789614	0.140577	-0.193281	0.0373576	trans
rs115249617	OID42018	WDCP	-5.61696	2.66896e-08	0.020283	-1.4024	0.249672	-0.193281	0.0373574	trans
rs73898233	OID40368	LINC00471	-5.61692	2.66949e-08	0.0202848	-0.64356	0.114575	-0.193279	0.0373569	trans
rs60846461	OID40368	LINC00471	-5.61692	2.66949e-08	0.0202848	-0.64356	0.114575	-0.193279	0.0373569	trans
rs193108752	OID40368	LINC00471	-5.61692	2.66949e-08	0.0202848	-0.64356	0.114575	-0.193279	0.0373569	trans
rs115009514	OID40368	LINC00471	-5.61692	2.66949e-08	0.0202848	-0.64356	0.114575	-0.193279	0.0373569	trans
rs11908969	OID40368	LINC00471	-5.61692	2.66949e-08	0.0202848	-0.64356	0.114575	-0.193279	0.0373569	trans
rs1827838	OID40368	LINC00471	-5.61692	2.66949e-08	0.0202848	-0.64356	0.114575	-0.193279	0.0373569	trans
rs17537285	OID40368	LINC00471	-5.61692	2.66949e-08	0.0202848	-0.64356	0.114575	-0.193279	0.0373569	trans
rs6427128	OID40642	SUFU	5.61689	2.66997e-08	0.020286	1.10364	0.196487	0.193278	0.0373565	trans
rs16875663	OID43918	LCN15	-5.61688	2.67009e-08	0.020286	-0.644526	0.114748	-0.193278	0.0373564	trans
rs16875665	OID43918	LCN15	-5.61688	2.67009e-08	0.020286	-0.644526	0.114748	-0.193278	0.0373564	trans
rs10484344	OID43918	LCN15	-5.61688	2.67009e-08	0.020286	-0.644526	0.114748	-0.193278	0.0373564	trans
chr6_14756121_T_TGA	OID43918	LCN15	-5.61688	2.67009e-08	0.020286	-0.644526	0.114748	-0.193278	0.0373564	trans
rs7740175	OID43918	LCN15	-5.61688	2.67009e-08	0.020286	-0.644526	0.114748	-0.193278	0.0373564	trans
rs7741301	OID43918	LCN15	-5.61688	2.67009e-08	0.020286	-0.644526	0.114748	-0.193278	0.0373564	trans
chr6_14756966_A_AAAAACAAAACAAAAC	OID43918	LCN15	-5.61688	2.67009e-08	0.020286	-0.644526	0.114748	-0.193278	0.0373564	trans
rs73357651	OID43918	LCN15	-5.61688	2.67009e-08	0.020286	-0.644526	0.114748	-0.193278	0.0373564	trans
rs60350108	OID43918	LCN15	-5.61688	2.67009e-08	0.020286	-0.644526	0.114748	-0.193278	0.0373564	trans
chr12_42512950_CATTATT_CATT	OID41878	STAR	-5.61686	2.67044e-08	0.0202884	-0.507015	0.0902667	-0.193277	0.0373561	trans
rs535747195	OID42950	PRR20A	-5.61683	2.67085e-08	0.0202912	-0.65392	0.116422	-0.193276	0.0373558	trans
rs2175495	OID44056	OGFR	5.61682	2.67095e-08	0.0202916	0.562562	0.100157	0.193276	0.0373557	trans
rs12432225	OID42562	HIPK2	-5.61677	2.67176e-08	0.0202958	-1.56518	0.278662	-0.193274	0.037355	trans
rs77913665	OID42562	HIPK2	-5.61677	2.67176e-08	0.0202958	-1.56518	0.278662	-0.193274	0.037355	trans
rs79593551	OID42562	HIPK2	-5.61677	2.67176e-08	0.0202958	-1.56518	0.278662	-0.193274	0.037355	trans
rs79248025	OID42562	HIPK2	-5.61677	2.67176e-08	0.0202958	-1.56518	0.278662	-0.193274	0.037355	trans
rs77258927	OID42562	HIPK2	-5.61677	2.67176e-08	0.0202958	-1.56518	0.278662	-0.193274	0.037355	trans
rs77690328	OID42562	HIPK2	-5.61677	2.67176e-08	0.0202958	-1.56518	0.278662	-0.193274	0.037355	trans
rs1176031556	OID40126	COLQ	-5.61673	2.67231e-08	0.0202993	-1.05661	0.188118	-0.193273	0.0373545	trans
rs533866856	OID42750	MEGF11	5.61673	2.67232e-08	0.0202993	1.31989	0.234993	0.193273	0.0373545	trans
rs12005536	OID45258	SIGLEC5	5.61673	2.67236e-08	0.0202994	0.730573	0.130071	0.193273	0.0373545	trans
rs188847392	OID41422	LRRC3	-5.6167	2.67276e-08	0.0203021	-0.618064	0.11004	-0.193272	0.0373541	trans
rs112666778	OID44860	PNP	5.6167	2.67282e-08	0.0203022	0.919725	0.163748	0.193272	0.0373541	trans
rs151335710	OID45256	SERPINE1	5.61668	2.67305e-08	0.0203036	0.735759	0.130995	0.193271	0.0373539	trans
rs181703343	OID43116	SOX9	5.61667	2.67326e-08	0.0203049	2.12491	0.378322	0.193271	0.0373537	trans
chr3_64514901_TCACACACACACACA_TCACACACACACACACA	OID40638	STRA8	-5.61665	2.67353e-08	0.0203064	-1.12198	0.199759	-0.19327	0.0373535	trans
rs142421037	OID45431	VCAM1	5.61665	2.67354e-08	0.0203064	1.18324	0.210667	0.19327	0.0373534	trans
rs72694902	OID41691	RABL2B	5.61658	2.67454e-08	0.0203136	1.03249	0.183829	0.193268	0.0373526	trans
rs148998595	OID41549	NMRK1	5.61656	2.67491e-08	0.020316	1.12046	0.199493	0.193267	0.0373523	trans
rs10987601	OID40700	USHBP1	-5.61655	2.67494e-08	0.020316	-0.723687	0.128849	-0.193267	0.0373522	trans
rs72828137	OID40208	EVL	5.61654	2.67519e-08	0.0203176	2.66403	0.47432	0.193267	0.037352	trans
rs111709280	OID44916	SDF2	5.61651	2.67561e-08	0.0203204	0.552982	0.0984565	0.193266	0.0373517	trans
rs144103780	OID40457	NFATC4	-5.6165	2.6757e-08	0.0203208	-0.951084	0.169337	-0.193266	0.0373516	trans
rs1042183004	OID40041	ASZ1	-5.61649	2.67587e-08	0.0203217	-1.70366	0.303332	-0.193265	0.0373514	trans
rs373583536	OID41730	RNASE9	-5.61649	2.67594e-08	0.0203219	-0.82564	0.147003	-0.193265	0.0373514	trans
rs140807471	OID40898	C2orf80	-5.61648	2.67606e-08	0.0203225	-1.39263	0.247955	-0.193265	0.0373513	trans
rs141257244	OID44664	FTO	-5.61645	2.67642e-08	0.0203249	-0.401111	0.0714171	-0.193264	0.037351	trans
rs574912634	OID43207	TNFSF15	5.61641	2.67714e-08	0.0203301	0.91352	0.162652	0.193262	0.0373503	trans
rs185415570	OID44324	TIGAR	-5.61639	2.67732e-08	0.0203311	-0.916926	0.163259	-0.193262	0.0373502	trans
rs149385940	OID42491	GADD45B	-5.61638	2.67748e-08	0.0203312	-1.18987	0.211858	-0.193262	0.0373501	trans
rs147244306	OID42491	GADD45B	-5.61638	2.67748e-08	0.0203312	-1.18987	0.211858	-0.193262	0.0373501	trans
rs4538941	OID44281	SPTLC1	-5.61636	2.67789e-08	0.0203312	-0.332238	0.0591555	-0.193261	0.0373497	trans
rs4741855	OID44281	SPTLC1	-5.61636	2.67789e-08	0.0203312	-0.332238	0.0591555	-0.193261	0.0373497	trans
rs4741857	OID44281	SPTLC1	-5.61636	2.67789e-08	0.0203312	-0.332238	0.0591555	-0.193261	0.0373497	trans
rs61466017	OID44281	SPTLC1	-5.61636	2.67789e-08	0.0203312	-0.332238	0.0591555	-0.193261	0.0373497	trans
rs56714807	OID44281	SPTLC1	-5.61636	2.67789e-08	0.0203312	-0.332238	0.0591555	-0.193261	0.0373497	trans
rs58625590	OID44281	SPTLC1	-5.61636	2.67789e-08	0.0203312	-0.332238	0.0591555	-0.193261	0.0373497	trans
rs57937334	OID44281	SPTLC1	-5.61636	2.67789e-08	0.0203312	-0.332238	0.0591555	-0.193261	0.0373497	trans
rs35600545	OID44281	SPTLC1	-5.61636	2.67789e-08	0.0203312	-0.332238	0.0591555	-0.193261	0.0373497	trans
rs4367607	OID44281	SPTLC1	5.61636	2.67789e-08	0.0203312	0.332238	0.0591555	0.193261	0.0373497	trans
rs11515133	OID44281	SPTLC1	5.61636	2.67789e-08	0.0203312	0.332238	0.0591555	0.193261	0.0373497	trans
rs1378328	OID44281	SPTLC1	5.61636	2.67789e-08	0.0203312	0.332238	0.0591555	0.193261	0.0373497	trans
rs111834203	OID43135	ST8SIA1	-5.61631	2.67856e-08	0.0203359	-0.657389	0.11705	-0.193259	0.0373491	trans
rs76566070	OID45497	SERPINF1	-5.6163	2.67865e-08	0.0203362	-0.243361	0.0433312	-0.193259	0.0373491	trans
rs139113587	OID41560	NRG3	-5.61628	2.67896e-08	0.020338	-0.807229	0.14373	-0.193258	0.0373488	trans
rs188956564	OID41560	NRG3	-5.61628	2.67896e-08	0.020338	-0.807229	0.14373	-0.193258	0.0373488	trans
rs566756324	OID44825	OLFM4	5.61625	2.67948e-08	0.0203413	1.25591	0.22362	0.193257	0.0373483	trans
rs418914	OID43429	BTN3A2	5.61625	2.67949e-08	0.0203413	0.162174	0.0288758	0.193257	0.0373483	trans
rs71524015	OID43449	CAPG	5.61623	2.67975e-08	0.0203427	0.31487	0.0560642	0.193257	0.0373481	trans
rs41319749	OID41365	KCTD8	5.61623	2.67976e-08	0.0203427	1.61866	0.288212	0.193257	0.0373481	trans
rs77188706	OID41028	CLIC3	-5.61623	2.67982e-08	0.0203429	-0.613272	0.109197	-0.193256	0.037348	trans
rs143326561	OID43168	TDGF1	-5.6162	2.68015e-08	0.020345	-2.04145	0.363493	-0.193256	0.0373478	trans
rs1801020	OID40567	RIPK3	5.6162	2.68021e-08	0.0203452	0.599906	0.106817	0.193256	0.0373477	trans
rs143579690	OID40869	BRF1	-5.61617	2.68069e-08	0.0203485	-0.636354	0.113308	-0.193254	0.0373473	trans
rs9330462	OID45278	TIE1	5.61616	2.68076e-08	0.0203487	0.0932423	0.0166025	0.193254	0.0373472	trans
chr7_3907115_C_CT	OID43449	CAPG	5.61611	2.68156e-08	0.0203544	0.310801	0.0553409	0.193253	0.0373466	trans
rs28479961	OID42626	IL3RA	-5.6161	2.68176e-08	0.0203554	-0.233028	0.0414928	-0.193252	0.0373464	trans
rs145687017	OID40426	MTFR1	5.6161	2.68177e-08	0.0203554	1.21125	0.215675	0.193252	0.0373464	trans
rs823920	OID45237	PRG3	5.61609	2.68183e-08	0.0203555	0.292327	0.0520518	0.193252	0.0373463	trans
rs35571832	OID40909	C6orf118	-5.61608	2.68201e-08	0.0203565	-0.624873	0.111265	-0.193252	0.0373462	trans
rs532024238	OID40601	SIRT6	-5.61604	2.68252e-08	0.0203597	-0.928932	0.165407	-0.19325	0.0373457	trans
rs56671953	OID43804	HLA-A	5.61603	2.68278e-08	0.0203597	0.322561	0.0574359	0.19325	0.0373455	trans
rs72882972	OID43804	HLA-A	5.61603	2.68278e-08	0.0203597	0.322561	0.0574359	0.19325	0.0373455	trans
rs72867732	OID43804	HLA-A	5.61603	2.68278e-08	0.0203597	0.322561	0.0574359	0.19325	0.0373455	trans
rs142740116	OID43804	HLA-A	5.61603	2.68278e-08	0.0203597	0.322561	0.0574359	0.19325	0.0373455	trans
rs72502580	OID43804	HLA-A	5.61603	2.68278e-08	0.0203597	0.322561	0.0574359	0.19325	0.0373455	trans
rs72883110	OID43804	HLA-A	5.61603	2.68278e-08	0.0203597	0.322561	0.0574359	0.19325	0.0373455	trans
rs146482045	OID43804	HLA-A	5.61603	2.68278e-08	0.0203597	0.322561	0.0574359	0.19325	0.0373455	trans
rs181426035	OID43086	SLAMF6	5.61601	2.68299e-08	0.020361	1.08517	0.193228	0.193249	0.0373453	trans
rs77714541	OID43758	GKN1	-5.61597	2.68364e-08	0.0203649	-0.280152	0.0498849	-0.193248	0.0373448	trans
rs74971065	OID43758	GKN1	-5.61597	2.68364e-08	0.0203649	-0.280152	0.0498849	-0.193248	0.0373448	trans
rs78788507	OID43758	GKN1	-5.61597	2.68364e-08	0.0203649	-0.280152	0.0498849	-0.193248	0.0373448	trans
rs80087034	OID44345	TNFSF10	-5.61594	2.68403e-08	0.0203676	-0.582139	0.103658	-0.193247	0.0373444	trans
rs186267015	OID42595	IL10	-5.61594	2.68416e-08	0.0203682	-1.05391	0.187665	-0.193247	0.0373443	trans
rs10030974	OID40831	ASCL2	-5.6159	2.68475e-08	0.0203718	-0.765542	0.136317	-0.193245	0.0373438	trans
rs112949410	OID42348	DAZ4	-5.61587	2.68506e-08	0.0203718	-0.472231	0.0840886	-0.193245	0.0373436	trans
rs7486508	OID40597	SH2D3C	-5.61587	2.68517e-08	0.0203718	-0.159025	0.0283171	-0.193245	0.0373435	trans
rs36021156	OID40074	C1orf167	-5.61585	2.68541e-08	0.0203718	-0.461908	0.0822508	-0.193244	0.0373433	trans
rs2335833	OID40074	C1orf167	-5.61585	2.68541e-08	0.0203718	-0.461908	0.0822508	-0.193244	0.0373433	trans
rs2335836	OID40074	C1orf167	-5.61585	2.68541e-08	0.0203718	-0.461908	0.0822508	-0.193244	0.0373433	trans
rs10236195	OID40074	C1orf167	-5.61585	2.68541e-08	0.0203718	-0.461908	0.0822508	-0.193244	0.0373433	trans
rs6459849	OID40074	C1orf167	-5.61585	2.68541e-08	0.0203718	-0.461908	0.0822508	-0.193244	0.0373433	trans
rs2335838	OID40074	C1orf167	-5.61585	2.68541e-08	0.0203718	-0.461908	0.0822508	-0.193244	0.0373433	trans
rs2335839	OID40074	C1orf167	-5.61585	2.68541e-08	0.0203718	-0.461908	0.0822508	-0.193244	0.0373433	trans
rs4276632	OID40074	C1orf167	-5.61585	2.68541e-08	0.0203718	-0.461908	0.0822508	-0.193244	0.0373433	trans
rs7785124	OID40074	C1orf167	-5.61585	2.68541e-08	0.0203718	-0.461908	0.0822508	-0.193244	0.0373433	trans
rs34413987	OID40074	C1orf167	-5.61585	2.68541e-08	0.0203718	-0.461908	0.0822508	-0.193244	0.0373433	trans
rs10231396	OID40074	C1orf167	-5.61585	2.68541e-08	0.0203718	-0.461908	0.0822508	-0.193244	0.0373433	trans
rs6459850	OID40074	C1orf167	-5.61585	2.68541e-08	0.0203718	-0.461908	0.0822508	-0.193244	0.0373433	trans
rs35056037	OID40074	C1orf167	-5.61585	2.68541e-08	0.0203718	-0.461908	0.0822508	-0.193244	0.0373433	trans
rs7809921	OID40074	C1orf167	-5.61585	2.68541e-08	0.0203718	-0.461908	0.0822508	-0.193244	0.0373433	trans
rs10237059	OID40074	C1orf167	-5.61585	2.68541e-08	0.0203718	-0.461908	0.0822508	-0.193244	0.0373433	trans
rs4976649	OID45004	TYMP	5.61582	2.68593e-08	0.0203754	0.204032	0.0363317	0.193243	0.0373428	trans
rs73016257	OID43176	TES	-5.61578	2.68644e-08	0.0203773	-0.814687	0.145071	-0.193242	0.0373424	trans
rs13423685	OID43176	TES	-5.61578	2.68644e-08	0.0203773	-0.814687	0.145071	-0.193242	0.0373424	trans
rs73016263	OID43176	TES	-5.61578	2.68644e-08	0.0203773	-0.814687	0.145071	-0.193242	0.0373424	trans
rs61688657	OID43176	TES	-5.61578	2.68644e-08	0.0203773	-0.814687	0.145071	-0.193242	0.0373424	trans
rs4407260	OID43176	TES	-5.61578	2.68644e-08	0.0203773	-0.814687	0.145071	-0.193242	0.0373424	trans
rs11902877	OID43176	TES	-5.61578	2.68644e-08	0.0203773	-0.814687	0.145071	-0.193242	0.0373424	trans
rs7033492	OID42110	ALPI	5.61578	2.68655e-08	0.0203778	0.529997	0.0943765	0.193242	0.0373423	trans
rs189041855	OID41249	GIMAP6	5.61577	2.68669e-08	0.0203785	1.74676	0.311045	0.193241	0.0373422	trans
rs875858	OID42849	NQO1	5.61576	2.68676e-08	0.0203788	0.504856	0.0898998	0.193241	0.0373421	trans
rs113306433	OID43202	TMOD4	5.61575	2.68698e-08	0.0203801	0.931547	0.165881	0.193241	0.0373419	trans
rs142306527	OID45342	CRISP3	5.61574	2.68712e-08	0.0203805	0.509669	0.0907573	0.19324	0.0373418	trans
rs74436379	OID45342	CRISP3	5.61574	2.68712e-08	0.0203805	0.509669	0.0907573	0.19324	0.0373418	trans
rs139774208	OID45029	ALDH1A1	-5.61571	2.68759e-08	0.0203828	-0.832178	0.148188	-0.193239	0.0373414	trans
rs147101832	OID45029	ALDH1A1	-5.61571	2.68759e-08	0.0203828	-0.832178	0.148188	-0.193239	0.0373414	trans
rs146037971	OID45029	ALDH1A1	-5.61571	2.68759e-08	0.0203828	-0.832178	0.148188	-0.193239	0.0373414	trans
rs146603631	OID45029	ALDH1A1	-5.61571	2.68759e-08	0.0203828	-0.832178	0.148188	-0.193239	0.0373414	trans
rs531555531	OID43885	KAZALD1	5.61569	2.6878e-08	0.0203839	1.02226	0.182036	0.193239	0.0373412	trans
rs116192765	OID43954	MAN1A2	5.61569	2.68782e-08	0.0203839	0.387683	0.0690358	0.193239	0.0373412	trans
rs12205481	OID41732	RNF10	-5.61568	2.68795e-08	0.0203841	-1.02397	0.182341	-0.193238	0.0373411	trans
rs555318888	OID41732	RNF10	-5.61568	2.68795e-08	0.0203841	-1.02397	0.182341	-0.193238	0.0373411	trans
rs955362054	OID41925	TEKT1	-5.61566	2.68823e-08	0.020386	-0.903403	0.160872	-0.193238	0.0373408	trans
rs139348385	OID40368	LINC00471	-5.61559	2.68933e-08	0.020394	-1.06527	0.189698	-0.193235	0.0373399	trans
rs182552746	OID44495	CCL13	-5.61558	2.68944e-08	0.0203945	-0.917801	0.163438	-0.193235	0.0373398	trans
rs539856122	OID42420	EPHX2	5.61557	2.68958e-08	0.0203952	1.51349	0.269516	0.193235	0.0373397	trans
rs2955364	OID45408	RNASE6	5.61556	2.68985e-08	0.0203959	0.209939	0.0373852	0.193234	0.0373395	trans
rs2925142	OID45408	RNASE6	5.61556	2.68985e-08	0.0203959	0.209939	0.0373852	0.193234	0.0373395	trans
rs2925143	OID45408	RNASE6	5.61556	2.68985e-08	0.0203959	0.209939	0.0373852	0.193234	0.0373395	trans
rs2975001	OID45408	RNASE6	5.61556	2.68985e-08	0.0203959	0.209939	0.0373852	0.193234	0.0373395	trans
rs117317485	OID42140	ARID4B	-5.61553	2.69016e-08	0.0203979	-0.750566	0.133659	-0.193234	0.0373392	trans
rs147707988	OID40999	CFAP251	-5.61552	2.69037e-08	0.0203993	-1.03583	0.184458	-0.193233	0.037339	trans
rs116918872	OID43503	CDAN1	-5.61551	2.69049e-08	0.0203998	-0.530959	0.0945523	-0.193233	0.0373389	trans
rs879898360	OID42280	CEP55	5.61549	2.6909e-08	0.0204026	1.02057	0.181741	0.193232	0.0373386	trans
rs1034177171	OID45197	NOMO1	-5.61548	2.69102e-08	0.0204032	-0.43173	0.0768822	-0.193232	0.0373385	trans
rs879840431	OID44497	CCL19	5.61546	2.6913e-08	0.0204032	0.367332	0.0654144	0.193231	0.0373382	trans
rs61780277	OID43201	TMEM108	-5.61546	2.6913e-08	0.0204032	-0.997073	0.177559	-0.193231	0.0373382	trans
rs76015229	OID41519	N4BP2	-5.61546	2.69133e-08	0.0204032	-0.776316	0.138246	-0.193231	0.0373382	trans
rs147765749	OID41519	N4BP2	-5.61546	2.69133e-08	0.0204032	-0.776316	0.138246	-0.193231	0.0373382	trans
rs149484251	OID41519	N4BP2	-5.61546	2.69133e-08	0.0204032	-0.776316	0.138246	-0.193231	0.0373382	trans
rs75593113	OID41519	N4BP2	-5.61546	2.69133e-08	0.0204032	-0.776316	0.138246	-0.193231	0.0373382	trans
rs74676084	OID41519	N4BP2	-5.61546	2.69133e-08	0.0204032	-0.776316	0.138246	-0.193231	0.0373382	trans
rs76742793	OID41163	ENY2	-5.61545	2.69142e-08	0.0204036	-0.922878	0.164346	-0.193231	0.0373381	trans
rs540451641	OID44100	PLCB2	5.61544	2.69153e-08	0.0204041	1.81086	0.322478	0.19323	0.037338	trans
rs11704825	OID42661	KIAA1549	5.61543	2.6917e-08	0.020405	1.57621	0.280693	0.19323	0.0373379	trans
rs17463507	OID44928	SGSH	5.61541	2.69198e-08	0.0204068	0.812412	0.144675	0.193229	0.0373376	trans
rs2685421	OID45426	TNC	-5.61535	2.69288e-08	0.0204127	-0.142884	0.0254452	-0.193227	0.0373369	trans
rs2685419	OID45426	TNC	-5.61535	2.69288e-08	0.0204127	-0.142884	0.0254452	-0.193227	0.0373369	trans
rs2726950	OID45426	TNC	-5.61535	2.69288e-08	0.0204127	-0.142884	0.0254452	-0.193227	0.0373369	trans
rs184268244	OID41167	ERCC4	5.61534	2.69312e-08	0.0204141	1.70433	0.303513	0.193227	0.0373367	trans
rs180694171	OID42091	ADCYAP1R1	-5.61528	2.6939e-08	0.0204194	-0.942789	0.167897	-0.193225	0.037336	trans
rs189726937	OID42091	ADCYAP1R1	-5.61528	2.6939e-08	0.0204194	-0.942789	0.167897	-0.193225	0.037336	trans
rs1469859	OID45355	F11	-5.61526	2.69422e-08	0.0204208	-0.0990912	0.0176468	-0.193225	0.0373357	trans
rs117689185	OID40378	LRRTM1	-5.61526	2.69425e-08	0.0204208	-0.907143	0.16155	-0.193224	0.0373357	trans
rs117887919	OID40378	LRRTM1	-5.61526	2.69425e-08	0.0204208	-0.907143	0.16155	-0.193224	0.0373357	trans
rs140955411	OID40378	LRRTM1	-5.61526	2.69425e-08	0.0204208	-0.907143	0.16155	-0.193224	0.0373357	trans
rs182846651	OID43420	BOC	5.61525	2.69449e-08	0.0204222	0.379581	0.0675982	0.193224	0.0373355	trans
rs4310274	OID42110	ALPI	5.61523	2.69474e-08	0.0204238	0.612985	0.109165	0.193223	0.0373353	trans
rs114076277	OID43131	SRGAP2	5.61516	2.6958e-08	0.0204287	0.949776	0.169145	0.193221	0.0373344	trans
rs112180216	OID42907	PIKFYVE	5.61515	2.69591e-08	0.0204287	2.1392	0.38097	0.193221	0.0373343	trans
rs113707986	OID42907	PIKFYVE	5.61515	2.69591e-08	0.0204287	2.1392	0.38097	0.193221	0.0373343	trans
rs111470185	OID42907	PIKFYVE	5.61515	2.69591e-08	0.0204287	2.1392	0.38097	0.193221	0.0373343	trans
rs547304413	OID42907	PIKFYVE	5.61515	2.69591e-08	0.0204287	2.1392	0.38097	0.193221	0.0373343	trans
rs112985800	OID42907	PIKFYVE	5.61515	2.69591e-08	0.0204287	2.1392	0.38097	0.193221	0.0373343	trans
rs115875039	OID42907	PIKFYVE	5.61515	2.69591e-08	0.0204287	2.1392	0.38097	0.193221	0.0373343	trans
rs112820551	OID42907	PIKFYVE	5.61515	2.69591e-08	0.0204287	2.1392	0.38097	0.193221	0.0373343	trans
rs566839610	OID42907	PIKFYVE	5.61515	2.69591e-08	0.0204287	2.1392	0.38097	0.193221	0.0373343	trans
rs113267106	OID42907	PIKFYVE	5.61515	2.69591e-08	0.0204287	2.1392	0.38097	0.193221	0.0373343	trans
rs112336986	OID42907	PIKFYVE	5.61515	2.69591e-08	0.0204287	2.1392	0.38097	0.193221	0.0373343	trans
rs139765016	OID42907	PIKFYVE	5.61515	2.69591e-08	0.0204287	2.1392	0.38097	0.193221	0.0373343	trans
rs61729840	OID41021	CIB2	5.6151	2.69673e-08	0.0204345	0.92109	0.164038	0.193219	0.0373336	trans
rs79030856	OID41067	CUL4B	-5.61509	2.6968e-08	0.0204345	-0.898637	0.16004	-0.193219	0.0373335	trans
rs150506011	OID41067	CUL4B	-5.61509	2.6968e-08	0.0204345	-0.898637	0.16004	-0.193219	0.0373335	trans
rs77871922	OID40983	CDO1	5.61504	2.69762e-08	0.02044	1.41396	0.251816	0.193217	0.0373328	trans
rs145381745	OID40983	CDO1	5.61504	2.69762e-08	0.02044	1.41396	0.251816	0.193217	0.0373328	trans
rs116350128	OID42856	NTF4	-5.61503	2.69777e-08	0.0204408	-1.03133	0.183672	-0.193217	0.0373327	trans
rs185525868	OID41381	KIF4B	-5.615	2.69814e-08	0.0204427	-0.606297	0.107978	-0.193216	0.0373324	trans
rs144795922	OID41381	KIF4B	-5.615	2.69814e-08	0.0204427	-0.606297	0.107978	-0.193216	0.0373324	trans
rs116914911	OID41381	KIF4B	-5.615	2.69814e-08	0.0204427	-0.606297	0.107978	-0.193216	0.0373324	trans
rs143982933	OID43407	BAP18	5.61498	2.69846e-08	0.0204448	0.367024	0.0653651	0.193215	0.0373321	trans
rs72780304	OID42483	FXYD5	5.61496	2.69881e-08	0.0204467	1.01493	0.180754	0.193214	0.0373318	trans
rs116936701	OID42483	FXYD5	5.61496	2.69881e-08	0.0204467	1.01493	0.180754	0.193214	0.0373318	trans
rs556484357	OID42526	GOLGA6A	-5.61495	2.69892e-08	0.0204472	-0.825134	0.146953	-0.193214	0.0373317	trans
rs189258235	OID42963	PTEN	5.61494	2.69914e-08	0.0204482	0.94923	0.169054	0.193214	0.0373315	trans
rs74605233	OID40775	AHSA2P	-5.61492	2.69931e-08	0.0204482	-1.6526	0.294322	-0.193213	0.0373314	trans
rs200628688	OID40775	AHSA2P	-5.61492	2.69931e-08	0.0204482	-1.6526	0.294322	-0.193213	0.0373314	trans
rs115975944	OID40775	AHSA2P	-5.61492	2.69931e-08	0.0204482	-1.6526	0.294322	-0.193213	0.0373314	trans
rs182623461	OID40775	AHSA2P	-5.61492	2.69931e-08	0.0204482	-1.6526	0.294322	-0.193213	0.0373314	trans
rs189145107	OID40775	AHSA2P	-5.61492	2.69931e-08	0.0204482	-1.6526	0.294322	-0.193213	0.0373314	trans
rs189354624	OID45401	PROC	-5.61486	2.70034e-08	0.020454	-0.403445	0.0718531	-0.193211	0.0373305	trans
rs552284901	OID45401	PROC	-5.61486	2.70034e-08	0.020454	-0.403445	0.0718531	-0.193211	0.0373305	trans
rs182198088	OID45401	PROC	-5.61486	2.70034e-08	0.020454	-0.403445	0.0718531	-0.193211	0.0373305	trans
rs186455591	OID45401	PROC	-5.61486	2.70034e-08	0.020454	-0.403445	0.0718531	-0.193211	0.0373305	trans
rs144078848	OID45401	PROC	-5.61486	2.70034e-08	0.020454	-0.403445	0.0718531	-0.193211	0.0373305	trans
rs111428816	OID45401	PROC	-5.61486	2.70034e-08	0.020454	-0.403445	0.0718531	-0.193211	0.0373305	trans
rs6742910	OID40476	NVL	5.61477	2.70163e-08	0.0204628	0.469531	0.0836243	0.193208	0.0373294	trans
rs6718321	OID40476	NVL	5.61477	2.70163e-08	0.0204628	0.469531	0.0836243	0.193208	0.0373294	trans
rs4952719	OID40476	NVL	5.61477	2.70163e-08	0.0204628	0.469531	0.0836243	0.193208	0.0373294	trans
rs149014488	OID44775	MENT	5.61476	2.70172e-08	0.0204628	0.510872	0.0909873	0.193208	0.0373293	trans
rs188376118	OID41675	PTPN11	5.61476	2.70172e-08	0.0204628	0.834363	0.148602	0.193208	0.0373293	trans
rs1264045250	OID40700	USHBP1	-5.61473	2.70222e-08	0.0204663	-1.01283	0.180388	-0.193207	0.0373289	trans
rs35638685	OID44785	MMP15	-5.61471	2.70254e-08	0.0204683	-0.906345	0.161423	-0.193206	0.0373286	trans
rs77983444	OID41818	SMARCA4	-5.61465	2.70347e-08	0.0204748	-0.378778	0.0674624	-0.193204	0.0373278	trans
rs184724848	OID42091	ADCYAP1R1	-5.61464	2.70356e-08	0.0204748	-0.483811	0.0861695	-0.193204	0.0373278	trans
rs148480237	OID43042	S100A3	5.61464	2.70356e-08	0.0204748	1.44584	0.257513	0.193204	0.0373278	trans
rs188172256	OID43042	S100A3	5.61464	2.70356e-08	0.0204748	1.44584	0.257513	0.193204	0.0373278	trans
rs192115136	OID43947	LY96	-5.6146	2.70419e-08	0.0204793	-0.575011	0.102414	-0.193203	0.0373272	trans
rs149334181	OID42526	GOLGA6A	-5.61452	2.70536e-08	0.0204878	-0.985966	0.17561	-0.1932	0.0373262	trans
rs183151684	OID43334	ADGRB1	-5.61451	2.70555e-08	0.0204889	-0.56039	0.0998111	-0.1932	0.0373261	trans
rs1319080	OID44512	CD33	5.61447	2.70617e-08	0.0204933	0.793283	0.141293	0.193198	0.0373255	trans
rs112838792	OID42935	PQBP1	-5.61446	2.70631e-08	0.020494	-0.750781	0.133723	-0.193198	0.0373254	trans
rs11221811	OID40142	CUL7	5.61444	2.70663e-08	0.0204957	0.702399	0.125106	0.193197	0.0373252	trans
rs2323716	OID40142	CUL7	5.61444	2.70663e-08	0.0204957	0.702399	0.125106	0.193197	0.0373252	trans
rs115361560	OID40142	CUL7	5.61442	2.70685e-08	0.0204964	1.45847	0.259771	0.193197	0.037325	trans
rs376728146	OID40142	CUL7	5.61442	2.70685e-08	0.0204964	1.45847	0.259771	0.193197	0.037325	trans
rs114036115	OID40142	CUL7	5.61442	2.70685e-08	0.0204964	1.45847	0.259771	0.193197	0.037325	trans
rs149576078	OID41725	RIOK2	5.61442	2.70692e-08	0.0204966	1.14844	0.204551	0.193197	0.0373249	trans
rs117262246	OID40126	COLQ	-5.61441	2.70701e-08	0.020497	-1.02502	0.18257	-0.193196	0.0373248	trans
rs191956752	OID43468	CCL11	5.6144	2.70716e-08	0.0204977	1.00207	0.178482	0.193196	0.0373247	trans
rs11718313	OID44922	SERPINB6	-5.61436	2.70786e-08	0.020502	-0.393214	0.0700372	-0.193194	0.0373241	trans
rs28535141	OID40829	ASB3	5.61435	2.70792e-08	0.020502	1.11188	0.198043	0.193194	0.0373241	trans
rs752316054	OID40829	ASB3	5.61435	2.70792e-08	0.020502	1.11188	0.198043	0.193194	0.0373241	trans
rs75406717	OID41333	INTS8	-5.61434	2.70804e-08	0.020502	-0.587612	0.104663	-0.193194	0.037324	trans
rs78170391	OID41333	INTS8	-5.61434	2.70804e-08	0.020502	-0.587612	0.104663	-0.193194	0.037324	trans
rs150896244	OID43538	CLEC7A	5.61434	2.70818e-08	0.020502	1.1167	0.198902	0.193194	0.0373238	trans
rs77285285	OID43538	CLEC7A	5.61434	2.70818e-08	0.020502	1.1167	0.198902	0.193194	0.0373238	trans
rs184333099	OID44376	UHRF2	-5.61433	2.7082e-08	0.020502	-1.73806	0.309576	-0.193194	0.0373238	trans
rs143091007	OID44376	UHRF2	-5.61433	2.7082e-08	0.020502	-1.73806	0.309576	-0.193194	0.0373238	trans
rs77436439	OID44376	UHRF2	-5.61433	2.7082e-08	0.020502	-1.73806	0.309576	-0.193194	0.0373238	trans
rs79884649	OID44376	UHRF2	-5.61433	2.7082e-08	0.020502	-1.73806	0.309576	-0.193194	0.0373238	trans
rs111672271	OID40129	CPSF3	-5.61426	2.70927e-08	0.0205098	-0.844903	0.150492	-0.193191	0.0373229	trans
rs2975000	OID45408	RNASE6	5.61425	2.70953e-08	0.0205114	0.209306	0.0372813	0.193191	0.0373227	trans
rs190992939	OID40266	GJA3	-5.61423	2.70978e-08	0.0205121	-0.45868	0.0816996	-0.19319	0.0373225	trans
rs7470777	OID43771	GP2	-5.61421	2.71008e-08	0.0205121	-0.364206	0.0648721	-0.19319	0.0373222	trans
rs7467847	OID43771	GP2	-5.61421	2.71008e-08	0.0205121	-0.364206	0.0648721	-0.19319	0.0373222	trans
rs11240581	OID44352	TOP1	-5.61421	2.7101e-08	0.0205121	-0.43346	0.0772076	-0.19319	0.0373222	trans
rs12096500	OID44352	TOP1	-5.61421	2.7101e-08	0.0205121	-0.43346	0.0772076	-0.19319	0.0373222	trans
rs11240583	OID44352	TOP1	-5.61421	2.7101e-08	0.0205121	-0.43346	0.0772076	-0.19319	0.0373222	trans
rs4623772	OID44352	TOP1	-5.61421	2.7101e-08	0.0205121	-0.43346	0.0772076	-0.19319	0.0373222	trans
rs12744739	OID44352	TOP1	-5.61421	2.7101e-08	0.0205121	-0.43346	0.0772076	-0.19319	0.0373222	trans
rs71152453	OID44352	TOP1	-5.61421	2.7101e-08	0.0205121	-0.43346	0.0772076	-0.19319	0.0373222	trans
rs1857074	OID44352	TOP1	-5.61421	2.7101e-08	0.0205121	-0.43346	0.0772076	-0.19319	0.0373222	trans
rs11799661	OID44352	TOP1	-5.61421	2.7101e-08	0.0205121	-0.43346	0.0772076	-0.19319	0.0373222	trans
rs116638289	OID42031	XIRP2	-5.6142	2.71026e-08	0.020513	-0.952899	0.16973	-0.193189	0.0373221	trans
rs117765839	OID41286	HECTD2	-5.61419	2.71033e-08	0.0205131	-0.829942	0.147829	-0.193189	0.037322	trans
rs181551670	OID40268	GLE1	-5.61418	2.71056e-08	0.0205146	-0.498179	0.0887359	-0.193189	0.0373218	trans
rs925453	OID45276	TGFBR3	5.61415	2.71092e-08	0.020517	0.260869	0.0464663	0.193188	0.0373215	trans
rs181975108	OID40122	CNKSR1	-5.61415	2.71099e-08	0.0205172	-0.856828	0.152619	-0.193188	0.0373215	trans
rs241439	OID43804	HLA-A	-5.61414	2.71114e-08	0.0205176	-0.215484	0.0383823	-0.193187	0.0373213	trans
rs241437	OID43804	HLA-A	-5.61414	2.71114e-08	0.0205176	-0.215484	0.0383823	-0.193187	0.0373213	trans
rs55950743	OID42812	NCKIPSD	-5.61413	2.71129e-08	0.0205185	-0.827461	0.147389	-0.193187	0.0373212	trans
rs118069039	OID41000	CFAP276	-5.6141	2.71166e-08	0.0205207	-0.820855	0.146213	-0.193186	0.0373209	trans
rs988645	OID40557	RERG	5.61409	2.71185e-08	0.0205207	0.659817	0.117529	0.193186	0.0373207	trans
rs554485620	OID44253	SLC13A1	-5.61409	2.71187e-08	0.0205207	-1.205	0.214639	-0.193186	0.0373207	trans
rs140666206	OID44253	SLC13A1	-5.61409	2.71187e-08	0.0205207	-1.205	0.214639	-0.193186	0.0373207	trans
rs141552893	OID44253	SLC13A1	-5.61409	2.71187e-08	0.0205207	-1.205	0.214639	-0.193186	0.0373207	trans
rs140894740	OID44253	SLC13A1	-5.61409	2.71187e-08	0.0205207	-1.205	0.214639	-0.193186	0.0373207	trans
rs373887815	OID43899	KLK4	-5.61409	2.7119e-08	0.0205207	-1.3228	0.235621	-0.193186	0.0373207	trans
rs77089539	OID40019	ANKRD36BP1	-5.61406	2.71232e-08	0.0205236	-0.684334	0.121896	-0.193185	0.0373203	trans
rs11117969	OID42593	IGLON5	-5.61402	2.713e-08	0.0205274	-0.921645	0.164169	-0.193183	0.0373198	trans
rs11117971	OID42593	IGLON5	-5.61402	2.713e-08	0.0205274	-0.921645	0.164169	-0.193183	0.0373198	trans
rs28625630	OID42593	IGLON5	-5.61402	2.713e-08	0.0205274	-0.921645	0.164169	-0.193183	0.0373198	trans
rs12079324	OID42593	IGLON5	-5.61402	2.713e-08	0.0205274	-0.921645	0.164169	-0.193183	0.0373198	trans
rs183756649	OID44407	WASHC3	5.61399	2.71335e-08	0.0205297	1.1316	0.201568	0.193182	0.0373195	trans
rs76632193	OID41028	CLIC3	-5.61398	2.71348e-08	0.02053	-0.719334	0.128133	-0.193182	0.0373193	trans
rs115116947	OID40313	IQCA1	-5.61396	2.71389e-08	0.02053	-1.12287	0.200015	-0.193181	0.037319	trans
rs61893585	OID42950	PRR20A	-5.61393	2.71435e-08	0.02053	-0.653835	0.116467	-0.19318	0.0373186	trans
rs184502732	OID41362	KCTD16	-5.61391	2.71454e-08	0.02053	-1.10652	0.197104	-0.19318	0.0373184	trans
rs146540176	OID44391	VEGFD	5.61389	2.71491e-08	0.02053	0.695049	0.123809	0.193179	0.0373181	trans
rs11612522	OID44391	VEGFD	5.61389	2.71491e-08	0.02053	0.695049	0.123809	0.193179	0.0373181	trans
rs188244023	OID44391	VEGFD	5.61389	2.71491e-08	0.02053	0.695049	0.123809	0.193179	0.0373181	trans
rs11182502	OID44391	VEGFD	5.61389	2.71491e-08	0.02053	0.695049	0.123809	0.193179	0.0373181	trans
rs79088079	OID44391	VEGFD	5.61389	2.71491e-08	0.02053	0.695049	0.123809	0.193179	0.0373181	trans
rs55670411	OID44391	VEGFD	5.61389	2.71491e-08	0.02053	0.695049	0.123809	0.193179	0.0373181	trans
rs112592373	OID44391	VEGFD	5.61389	2.71491e-08	0.02053	0.695049	0.123809	0.193179	0.0373181	trans
rs10506249	OID44391	VEGFD	5.61389	2.71491e-08	0.02053	0.695049	0.123809	0.193179	0.0373181	trans
rs7133536	OID44391	VEGFD	5.61389	2.71491e-08	0.02053	0.695049	0.123809	0.193179	0.0373181	trans
rs12297783	OID44391	VEGFD	5.61389	2.71491e-08	0.02053	0.695049	0.123809	0.193179	0.0373181	trans
rs17094680	OID44391	VEGFD	5.61389	2.71491e-08	0.02053	0.695049	0.123809	0.193179	0.0373181	trans
rs34439375	OID44391	VEGFD	5.61389	2.71491e-08	0.02053	0.695049	0.123809	0.193179	0.0373181	trans
rs11611112	OID44391	VEGFD	5.61389	2.71491e-08	0.02053	0.695049	0.123809	0.193179	0.0373181	trans
rs73278358	OID44391	VEGFD	5.61389	2.71491e-08	0.02053	0.695049	0.123809	0.193179	0.0373181	trans
rs76172615	OID44391	VEGFD	5.61389	2.71491e-08	0.02053	0.695049	0.123809	0.193179	0.0373181	trans
rs80021205	OID44391	VEGFD	5.61389	2.71491e-08	0.02053	0.695049	0.123809	0.193179	0.0373181	trans
rs150091932	OID44391	VEGFD	5.61389	2.71491e-08	0.02053	0.695049	0.123809	0.193179	0.0373181	trans
rs9971755	OID44391	VEGFD	5.61389	2.71491e-08	0.02053	0.695049	0.123809	0.193179	0.0373181	trans
rs79855005	OID44391	VEGFD	5.61389	2.71491e-08	0.02053	0.695049	0.123809	0.193179	0.0373181	trans
rs11182504	OID44391	VEGFD	5.61389	2.71491e-08	0.02053	0.695049	0.123809	0.193179	0.0373181	trans
rs58635872	OID44391	VEGFD	5.61389	2.71491e-08	0.02053	0.695049	0.123809	0.193179	0.0373181	trans
rs58830753	OID44391	VEGFD	5.61389	2.71491e-08	0.02053	0.695049	0.123809	0.193179	0.0373181	trans
rs2408000	OID44391	VEGFD	5.61389	2.71491e-08	0.02053	0.695049	0.123809	0.193179	0.0373181	trans
rs1602945	OID44391	VEGFD	5.61389	2.71491e-08	0.02053	0.695049	0.123809	0.193179	0.0373181	trans
rs59103414	OID44391	VEGFD	5.61389	2.71491e-08	0.02053	0.695049	0.123809	0.193179	0.0373181	trans
rs11613010	OID44391	VEGFD	5.61389	2.71491e-08	0.02053	0.695049	0.123809	0.193179	0.0373181	trans
rs11182507	OID44391	VEGFD	5.61389	2.71491e-08	0.02053	0.695049	0.123809	0.193179	0.0373181	trans
rs12298913	OID44391	VEGFD	5.61389	2.71491e-08	0.02053	0.695049	0.123809	0.193179	0.0373181	trans
rs12312069	OID44391	VEGFD	5.61389	2.71491e-08	0.02053	0.695049	0.123809	0.193179	0.0373181	trans
rs60231276	OID44391	VEGFD	5.61389	2.71491e-08	0.02053	0.695049	0.123809	0.193179	0.0373181	trans
rs73278378	OID44391	VEGFD	5.61389	2.71491e-08	0.02053	0.695049	0.123809	0.193179	0.0373181	trans
rs534468678	OID41467	METTL6	-5.61387	2.71523e-08	0.0205314	-0.543441	0.0968033	-0.193178	0.0373179	trans
rs74610404	OID41467	METTL6	-5.61387	2.71523e-08	0.0205314	-0.543441	0.0968033	-0.193178	0.0373179	trans
rs191821334	OID41467	METTL6	-5.61387	2.71523e-08	0.0205314	-0.543441	0.0968033	-0.193178	0.0373179	trans
rs538243772	OID42065	ZNF394	-5.61386	2.7153e-08	0.0205315	-0.990902	0.17651	-0.193178	0.0373178	trans
rs148779749	OID42864	ODAM	-5.61386	2.71532e-08	0.0205315	-0.826907	0.147297	-0.193178	0.0373178	trans
rs181738745	OID44025	NFAT5	-5.61385	2.71554e-08	0.0205328	-0.633723	0.112886	-0.193178	0.0373176	trans
rs73170510	OID42912	PLA2G2D	-5.61384	2.71567e-08	0.0205329	-1.06766	0.190183	-0.193177	0.0373175	trans
rs2129807446	OID41472	MGA	-5.6138	2.71629e-08	0.0205329	-1.05566	0.188048	-0.193176	0.037317	trans
rs58632040	OID41226	GAGE7	5.61379	2.71635e-08	0.0205329	0.554911	0.0988478	0.193176	0.0373169	trans
rs73523080	OID41226	GAGE7	5.61379	2.71635e-08	0.0205329	0.554911	0.0988478	0.193176	0.0373169	trans
rs79569320	OID41226	GAGE7	5.61379	2.71635e-08	0.0205329	0.554911	0.0988478	0.193176	0.0373169	trans
rs17090299	OID41226	GAGE7	5.61379	2.71635e-08	0.0205329	0.554911	0.0988478	0.193176	0.0373169	trans
rs74094399	OID41226	GAGE7	5.61379	2.71635e-08	0.0205329	0.554911	0.0988478	0.193176	0.0373169	trans
rs73523087	OID41226	GAGE7	5.61379	2.71635e-08	0.0205329	0.554911	0.0988478	0.193176	0.0373169	trans
rs73523090	OID41226	GAGE7	5.61379	2.71635e-08	0.0205329	0.554911	0.0988478	0.193176	0.0373169	trans
rs17090300	OID41226	GAGE7	5.61379	2.71635e-08	0.0205329	0.554911	0.0988478	0.193176	0.0373169	trans
rs78350121	OID41226	GAGE7	5.61379	2.71635e-08	0.0205329	0.554911	0.0988478	0.193176	0.0373169	trans
rs17090301	OID41226	GAGE7	5.61379	2.71635e-08	0.0205329	0.554911	0.0988478	0.193176	0.0373169	trans
rs17090302	OID41226	GAGE7	5.61379	2.71635e-08	0.0205329	0.554911	0.0988478	0.193176	0.0373169	trans
rs73523097	OID41226	GAGE7	5.61379	2.71635e-08	0.0205329	0.554911	0.0988478	0.193176	0.0373169	trans
rs76150834	OID41226	GAGE7	5.61379	2.71635e-08	0.0205329	0.554911	0.0988478	0.193176	0.0373169	trans
rs79594164	OID41226	GAGE7	5.61379	2.71635e-08	0.0205329	0.554911	0.0988478	0.193176	0.0373169	trans
rs113089048	OID41226	GAGE7	5.61379	2.71635e-08	0.0205329	0.554911	0.0988478	0.193176	0.0373169	trans
rs76900170	OID41226	GAGE7	5.61379	2.71635e-08	0.0205329	0.554911	0.0988478	0.193176	0.0373169	trans
rs57102596	OID41995	ULK4	-5.61378	2.71649e-08	0.0205335	-1.13379	0.201965	-0.193176	0.0373168	trans
rs183036558	OID41082	DCP1A	-5.61378	2.71651e-08	0.0205335	-0.804775	0.143357	-0.193176	0.0373168	trans
rs113700317	OID41046	COL26A1	5.61376	2.71684e-08	0.0205356	1.31029	0.233407	0.193175	0.0373165	trans
rs1394340312	OID41063	CTDSPL2	5.61369	2.71791e-08	0.0205407	1.83447	0.326785	0.193172	0.0373156	trans
rs1418085549	OID41063	CTDSPL2	5.61369	2.71791e-08	0.0205407	1.83447	0.326785	0.193172	0.0373156	trans
rs1298297964	OID41063	CTDSPL2	5.61369	2.71791e-08	0.0205407	1.83447	0.326785	0.193172	0.0373156	trans
rs1407881741	OID41063	CTDSPL2	5.61369	2.71791e-08	0.0205407	1.83447	0.326785	0.193172	0.0373156	trans
rs1392916768	OID41063	CTDSPL2	5.61369	2.71791e-08	0.0205407	1.83447	0.326785	0.193172	0.0373156	trans
rs1177527285	OID41063	CTDSPL2	5.61369	2.71791e-08	0.0205407	1.83447	0.326785	0.193172	0.0373156	trans
rs1208727731	OID41063	CTDSPL2	5.61369	2.71791e-08	0.0205407	1.83447	0.326785	0.193172	0.0373156	trans
rs1278955398	OID41063	CTDSPL2	5.61369	2.71791e-08	0.0205407	1.83447	0.326785	0.193172	0.0373156	trans
rs879947228	OID41063	CTDSPL2	5.61369	2.71791e-08	0.0205407	1.83447	0.326785	0.193172	0.0373156	trans
rs112389416	OID41282	HDDC3	-5.61368	2.71802e-08	0.0205409	-0.455058	0.0810623	-0.193172	0.0373155	trans
rs10956183	OID41282	HDDC3	-5.61368	2.71802e-08	0.0205409	-0.455058	0.0810623	-0.193172	0.0373155	trans
rs4861709	OID43828	ICOSLG	-5.61368	2.71814e-08	0.0205409	-0.117377	0.0209091	-0.193172	0.0373154	trans
rs4253329	OID43828	ICOSLG	-5.61368	2.71814e-08	0.0205409	-0.117377	0.0209091	-0.193172	0.0373154	trans
rs182267748	OID41736	RNF227	-5.61367	2.71819e-08	0.0205409	-1.05136	0.187286	-0.193172	0.0373154	trans
rs185620049	OID41736	RNF227	-5.61367	2.71819e-08	0.0205409	-1.05136	0.187286	-0.193172	0.0373154	trans
rs140384273	OID40601	SIRT6	-5.61367	2.71829e-08	0.020541	-0.599285	0.106755	-0.193172	0.0373153	trans
rs142805273	OID40601	SIRT6	-5.61367	2.71829e-08	0.020541	-0.599285	0.106755	-0.193172	0.0373153	trans
rs146502072	OID40892	C22orf15	5.61364	2.71866e-08	0.0205434	1.12848	0.201025	0.193171	0.037315	trans
chr12_125805595_C_CTGTG	OID43089	SLC16A1	-5.61362	2.71902e-08	0.0205458	-0.839903	0.149619	-0.19317	0.0373147	trans
rs76935758	OID42523	GNE	-5.61361	2.71913e-08	0.0205464	-0.783038	0.139489	-0.19317	0.0373146	trans
rs138902391	OID40358	KRIT1	-5.6136	2.71923e-08	0.0205468	-0.958668	0.170776	-0.19317	0.0373145	trans
rs368264236	OID40961	CCL1	5.61359	2.71949e-08	0.0205481	1.26432	0.225225	0.193169	0.0373143	trans
rs76747920	OID40961	CCL1	5.61359	2.71949e-08	0.0205481	1.26432	0.225225	0.193169	0.0373143	trans
rs118160758	OID44393	VMO1	5.61355	2.71998e-08	0.0205514	1.07429	0.191375	0.193168	0.0373138	trans
rs117582782	OID42244	CD3G	-5.61354	2.72023e-08	0.020552	-0.905645	0.161332	-0.193167	0.0373136	trans
rs17725095	OID42244	CD3G	-5.61354	2.72023e-08	0.020552	-0.905645	0.161332	-0.193167	0.0373136	trans
rs75057971	OID42244	CD3G	-5.61354	2.72023e-08	0.020552	-0.905645	0.161332	-0.193167	0.0373136	trans
rs113842095	OID42888	PDE10A	-5.61354	2.72025e-08	0.020552	-0.677016	0.120604	-0.193167	0.0373136	trans
rs144211477	OID41857	SPN	-5.61353	2.72027e-08	0.020552	-1.08235	0.192811	-0.193167	0.0373136	trans
rs564288706	OID42750	MEGF11	5.61353	2.7204e-08	0.0205526	1.38034	0.245895	0.193167	0.0373135	trans
rs9510316	OID40216	FAM120C	-5.61352	2.72047e-08	0.0205528	-0.744067	0.132549	-0.193167	0.0373134	trans
rs117187987	OID41953	TRIM60	-5.61347	2.72124e-08	0.0205572	-0.465007	0.0828377	-0.193165	0.0373128	trans
rs144334308	OID41953	TRIM60	-5.61347	2.72124e-08	0.0205572	-0.465007	0.0828377	-0.193165	0.0373128	trans
rs181977025	OID43885	KAZALD1	5.61347	2.72131e-08	0.0205572	1.11479	0.198593	0.193165	0.0373127	trans
rs183671217	OID42740	MAPRE3	-5.61347	2.72131e-08	0.0205572	-1.74927	0.311621	-0.193165	0.0373127	trans
rs143841054	OID41091	DDX60	5.61346	2.7214e-08	0.0205572	1.32917	0.236782	0.193165	0.0373126	trans
rs77581956	OID41091	DDX60	5.61346	2.7214e-08	0.0205572	1.32917	0.236782	0.193165	0.0373126	trans
rs145222459	OID41091	DDX60	5.61346	2.7214e-08	0.0205572	1.32917	0.236782	0.193165	0.0373126	trans
rs75632812	OID42304	CLVS2	-5.61345	2.72158e-08	0.0205572	-0.452232	0.0805623	-0.193164	0.0373125	trans
chr8_68322117_G_GT	OID42304	CLVS2	-5.61345	2.72158e-08	0.0205572	-0.452232	0.0805623	-0.193164	0.0373125	trans
rs144697621	OID42304	CLVS2	-5.61345	2.72158e-08	0.0205572	-0.452232	0.0805623	-0.193164	0.0373125	trans
rs376713627	OID42304	CLVS2	-5.61345	2.72158e-08	0.0205572	-0.452232	0.0805623	-0.193164	0.0373125	trans
rs186492133	OID42304	CLVS2	-5.61345	2.72158e-08	0.0205572	-0.452232	0.0805623	-0.193164	0.0373125	trans
rs11244025	OID43872	ISLR2	5.61339	2.7224e-08	0.0205631	0.176285	0.0314044	0.193163	0.0373118	trans
rs10752957	OID44516	CD58	5.61337	2.72276e-08	0.0205655	0.0699477	0.0124609	0.193162	0.0373115	trans
rs79068270	OID42382	DNAJC30	-5.61336	2.72286e-08	0.0205659	-0.797056	0.141993	-0.193162	0.0373114	trans
rs75225812	OID45413	SOD3	-5.61335	2.72308e-08	0.0205673	-0.751668	0.133907	-0.193161	0.0373112	trans
rs567463999	OID42140	ARID4B	-5.61333	2.7234e-08	0.020569	-0.647708	0.115387	-0.19316	0.037311	trans
rs186241749	OID42140	ARID4B	-5.61333	2.7234e-08	0.020569	-0.647708	0.115387	-0.19316	0.037311	trans
rs143357878	OID44868	PRELP	5.61331	2.72372e-08	0.0205711	1.02796	0.183129	0.19316	0.0373107	trans
chr1_230551578_C_CTCTCTA	OID45377	ITGB1	-5.61325	2.72452e-08	0.0205768	-0.306032	0.0545195	-0.193158	0.03731	trans
rs151268295	OID41318	IFT74	5.61324	2.7248e-08	0.0205786	1.68351	0.299917	0.193157	0.0373098	trans
rs145168448	OID42593	IGLON5	-5.61323	2.72486e-08	0.0205787	-1.47809	0.263323	-0.193157	0.0373097	trans
rs16991328	OID43530	CKAP4	5.6132	2.7253e-08	0.0205818	0.591702	0.105412	0.193156	0.0373093	trans
rs573280551	OID43151	SYF2	-5.61318	2.72563e-08	0.0205839	-1.62712	0.289875	-0.193156	0.0373091	trans
rs80088719	OID43987	MRPL24	-5.61317	2.72584e-08	0.0205851	-0.84195	0.149996	-0.193155	0.0373089	trans
rs529387163	OID44220	SDHB	-5.61315	2.72604e-08	0.0205858	-1.04061	0.185389	-0.193155	0.0373087	trans
rs139801160	OID43559	COX5B	-5.61315	2.72607e-08	0.0205858	-1.15788	0.20628	-0.193155	0.0373087	trans
rs185956752	OID43559	COX5B	-5.61315	2.72607e-08	0.0205858	-1.15788	0.20628	-0.193155	0.0373087	trans
rs10901240	OID43701	FAM3D	-5.61314	2.72618e-08	0.0205858	-0.261646	0.046613	-0.193154	0.0373086	trans
rs114004185	OID40859	BEND4	-5.61314	2.72627e-08	0.0205858	-0.50484	0.089939	-0.193154	0.0373085	trans
rs74023408	OID40859	BEND4	-5.61314	2.72627e-08	0.0205858	-0.50484	0.089939	-0.193154	0.0373085	trans
rs59773368	OID40859	BEND4	-5.61314	2.72627e-08	0.0205858	-0.50484	0.089939	-0.193154	0.0373085	trans
chr11_108846820_AACCAG_A	OID43538	CLEC7A	5.61314	2.72633e-08	0.0205858	0.879516	0.156689	0.193154	0.0373085	trans
rs12804921	OID43538	CLEC7A	5.61314	2.72633e-08	0.0205858	0.879516	0.156689	0.193154	0.0373085	trans
rs550413051	OID45358	FCGR2A	5.61313	2.72641e-08	0.0205862	0.792626	0.141209	0.193154	0.0373084	trans
rs143675398	OID42605	IL17D	-5.61311	2.72663e-08	0.0205866	-0.732295	0.130461	-0.193153	0.0373082	trans
rs149874671	OID42605	IL17D	-5.61311	2.72663e-08	0.0205866	-0.732295	0.130461	-0.193153	0.0373082	trans
rs143428566	OID43166	TCEANC2	-5.61311	2.72665e-08	0.0205866	-0.422407	0.0752536	-0.193153	0.0373082	trans
rs56254481	OID43166	TCEANC2	-5.61311	2.72665e-08	0.0205866	-0.422407	0.0752536	-0.193153	0.0373082	trans
rs73110042	OID43381	ARHGAP30	-5.61305	2.72768e-08	0.0205939	-1.04796	0.186702	-0.193151	0.0373073	trans
rs117502478	OID41452	MARCHF7	-5.61304	2.7277e-08	0.0205939	-1.05159	0.187347	-0.193151	0.0373073	trans
rs145991107	OID42304	CLVS2	-5.61301	2.72822e-08	0.0205974	-0.492936	0.0878203	-0.19315	0.0373069	trans
rs147889848	OID41028	CLIC3	-5.61297	2.72882e-08	0.0206006	-0.762976	0.135931	-0.193149	0.0373064	trans
rs34941506	OID44052	NXPH3	5.61297	2.7289e-08	0.0206006	0.657333	0.11711	0.193148	0.0373063	trans
rs11157333	OID44052	NXPH3	5.61297	2.7289e-08	0.0206006	0.657333	0.11711	0.193148	0.0373063	trans
rs77017733	OID44052	NXPH3	5.61297	2.7289e-08	0.0206006	0.657333	0.11711	0.193148	0.0373063	trans
rs76221465	OID44052	NXPH3	5.61297	2.7289e-08	0.0206006	0.657333	0.11711	0.193148	0.0373063	trans
rs77102384	OID44052	NXPH3	5.61297	2.7289e-08	0.0206006	0.657333	0.11711	0.193148	0.0373063	trans
rs143982933	OID43960	MASP1	-5.61296	2.72896e-08	0.0206007	-0.174604	0.0311074	-0.193148	0.0373063	trans
rs139157239	OID43714	FHIP2A	-5.61294	2.72926e-08	0.0206027	-0.953716	0.169914	-0.193148	0.037306	trans
chr6_108532835_C_CCATTCATTCATT	OID41915	TBX2	5.61294	2.72931e-08	0.0206027	1.8376	0.327387	0.193148	0.037306	trans
rs9886574	OID43055	SCIN	-5.61293	2.72944e-08	0.0206034	-0.520674	0.0927632	-0.193147	0.0373059	trans
rs138260254	OID43592	DBN1	-5.61287	2.73042e-08	0.0206064	-0.975181	0.17374	-0.193145	0.037305	trans
rs148190283	OID43592	DBN1	-5.61287	2.73042e-08	0.0206064	-0.975181	0.17374	-0.193145	0.037305	trans
rs116907976	OID43592	DBN1	-5.61287	2.73042e-08	0.0206064	-0.975181	0.17374	-0.193145	0.037305	trans
rs183899715	OID43592	DBN1	-5.61287	2.73042e-08	0.0206064	-0.975181	0.17374	-0.193145	0.037305	trans
rs1110708	OID43592	DBN1	-5.61287	2.73042e-08	0.0206064	-0.975181	0.17374	-0.193145	0.037305	trans
rs75258454	OID43592	DBN1	-5.61287	2.73042e-08	0.0206064	-0.975181	0.17374	-0.193145	0.037305	trans
rs117953923	OID43592	DBN1	-5.61287	2.73042e-08	0.0206064	-0.975181	0.17374	-0.193145	0.037305	trans
rs117534312	OID43592	DBN1	-5.61287	2.73042e-08	0.0206064	-0.975181	0.17374	-0.193145	0.037305	trans
rs78992347	OID43592	DBN1	-5.61287	2.73042e-08	0.0206064	-0.975181	0.17374	-0.193145	0.037305	trans
rs117612543	OID43592	DBN1	-5.61287	2.73042e-08	0.0206064	-0.975181	0.17374	-0.193145	0.037305	trans
rs79038941	OID43592	DBN1	-5.61287	2.73042e-08	0.0206064	-0.975181	0.17374	-0.193145	0.037305	trans
rs141539102	OID43592	DBN1	-5.61287	2.73042e-08	0.0206064	-0.975181	0.17374	-0.193145	0.037305	trans
rs664297	OID43592	DBN1	5.61287	2.73042e-08	0.0206064	0.975181	0.17374	0.193145	0.037305	trans
rs192792573	OID42304	CLVS2	-5.61282	2.73112e-08	0.0206111	-0.569759	0.10151	-0.193144	0.0373044	trans
rs182428010	OID42304	CLVS2	-5.61282	2.73112e-08	0.0206111	-0.569759	0.10151	-0.193144	0.0373044	trans
rs142727619	OID45418	TFF3	-5.61281	2.73121e-08	0.0206114	-0.886633	0.157966	-0.193143	0.0373044	trans
rs184527154	OID42778	MRRF	-5.61277	2.73182e-08	0.0206157	-0.972073	0.173189	-0.193142	0.0373039	trans
rs141825367	OID43977	MKNK1	-5.61276	2.7321e-08	0.0206175	-0.705019	0.12561	-0.193141	0.0373036	trans
rs191637667	OID45346	CTBS	5.61271	2.73275e-08	0.0206217	0.384934	0.0685825	0.19314	0.0373031	trans
rs190070403	OID45346	CTBS	5.61271	2.73275e-08	0.0206217	0.384934	0.0685825	0.19314	0.0373031	trans
rs117918525	OID40752	AAGAB	5.61269	2.73312e-08	0.0206242	0.902597	0.160814	0.193139	0.0373028	trans
rs576705764	OID40131	CROCCP2	5.61268	2.73325e-08	0.0206246	1.35081	0.240671	0.193139	0.0373026	trans
rs544115243	OID40131	CROCCP2	5.61268	2.73325e-08	0.0206246	1.35081	0.240671	0.193139	0.0373026	trans
rs74967832	OID44499	CCL21	-5.61266	2.73353e-08	0.0206263	-0.766744	0.13661	-0.193138	0.0373024	trans
rs183842407	OID41234	GAS1	-5.61263	2.73401e-08	0.0206296	-0.837204	0.149164	-0.193137	0.037302	trans
rs151087572	OID44078	PCDH9	5.61258	2.73472e-08	0.0206346	0.364888	0.0650125	0.193136	0.0373014	trans
rs7687818	OID44668	GAL	5.61254	2.73539e-08	0.0206364	0.389255	0.0693546	0.193134	0.0373009	trans
rs10000459	OID44668	GAL	5.61254	2.73539e-08	0.0206364	0.389255	0.0693546	0.193134	0.0373009	trans
rs35132883	OID45329	CD46	-5.61253	2.73555e-08	0.0206364	-0.401827	0.0715946	-0.193134	0.0373007	trans
rs35228682	OID41248	GIMAP2	5.61252	2.73574e-08	0.0206364	1.64203	0.292566	0.193134	0.0373006	trans
rs13012365	OID41248	GIMAP2	5.61252	2.73574e-08	0.0206364	1.64203	0.292566	0.193134	0.0373006	trans
rs116406980	OID41803	SIM1	-5.61251	2.73584e-08	0.0206364	-1.08278	0.192922	-0.193133	0.0373005	trans
rs35347390	OID42492	GAGE2A	-5.61251	2.73586e-08	0.0206364	-0.446531	0.07956	-0.193133	0.0373005	trans
rs6790425	OID43608	DHRS4L2	-5.61249	2.73606e-08	0.0206364	-0.862682	0.153707	-0.193133	0.0373003	trans
rs66510151	OID43608	DHRS4L2	-5.61249	2.73606e-08	0.0206364	-0.862682	0.153707	-0.193133	0.0373003	trans
rs67484513	OID43608	DHRS4L2	-5.61249	2.73606e-08	0.0206364	-0.862682	0.153707	-0.193133	0.0373003	trans
rs112356352	OID43608	DHRS4L2	-5.61249	2.73606e-08	0.0206364	-0.862682	0.153707	-0.193133	0.0373003	trans
rs111621549	OID43608	DHRS4L2	-5.61249	2.73606e-08	0.0206364	-0.862682	0.153707	-0.193133	0.0373003	trans
rs58113840	OID43608	DHRS4L2	-5.61249	2.73606e-08	0.0206364	-0.862682	0.153707	-0.193133	0.0373003	trans
rs34786869	OID43608	DHRS4L2	-5.61249	2.73606e-08	0.0206364	-0.862682	0.153707	-0.193133	0.0373003	trans
rs35999604	OID43608	DHRS4L2	-5.61249	2.73606e-08	0.0206364	-0.862682	0.153707	-0.193133	0.0373003	trans
rs80046943	OID43608	DHRS4L2	-5.61249	2.73606e-08	0.0206364	-0.862682	0.153707	-0.193133	0.0373003	trans
rs11928199	OID43608	DHRS4L2	-5.61249	2.73606e-08	0.0206364	-0.862682	0.153707	-0.193133	0.0373003	trans
rs141482332	OID43608	DHRS4L2	-5.61249	2.73606e-08	0.0206364	-0.862682	0.153707	-0.193133	0.0373003	trans
rs57419613	OID43608	DHRS4L2	-5.61249	2.73606e-08	0.0206364	-0.862682	0.153707	-0.193133	0.0373003	trans
rs12496607	OID43608	DHRS4L2	-5.61249	2.73606e-08	0.0206364	-0.862682	0.153707	-0.193133	0.0373003	trans
rs12497906	OID43608	DHRS4L2	-5.61249	2.73606e-08	0.0206364	-0.862682	0.153707	-0.193133	0.0373003	trans
rs12498063	OID43608	DHRS4L2	-5.61249	2.73606e-08	0.0206364	-0.862682	0.153707	-0.193133	0.0373003	trans
rs6785108	OID43608	DHRS4L2	-5.61249	2.73606e-08	0.0206364	-0.862682	0.153707	-0.193133	0.0373003	trans
rs58800207	OID43608	DHRS4L2	-5.61249	2.73606e-08	0.0206364	-0.862682	0.153707	-0.193133	0.0373003	trans
rs12492289	OID43608	DHRS4L2	-5.61249	2.73606e-08	0.0206364	-0.862682	0.153707	-0.193133	0.0373003	trans
rs150979637	OID42228	CBLB	5.61246	2.73657e-08	0.0206393	0.763163	0.135977	0.193132	0.0372999	trans
rs145106802	OID42228	CBLB	5.61246	2.73657e-08	0.0206393	0.763163	0.135977	0.193132	0.0372999	trans
rs150016710	OID42228	CBLB	5.61246	2.73657e-08	0.0206393	0.763163	0.135977	0.193132	0.0372999	trans
rs34054817	OID45458	CLU	-5.61245	2.73671e-08	0.02064	-0.488091	0.0869658	-0.193131	0.0372997	trans
rs74369731	OID41560	NRG3	-5.61244	2.73692e-08	0.0206409	-0.830838	0.148035	-0.193131	0.0372996	trans
rs372915677	OID41560	NRG3	-5.61244	2.73692e-08	0.0206409	-0.830838	0.148035	-0.193131	0.0372996	trans
rs4976691	OID42844	NOS3	5.61243	2.73697e-08	0.020641	0.296596	0.0528463	0.193131	0.0372995	trans
rs204049	OID45334	CGB3_CGB5_CGB8	-5.61243	2.7371e-08	0.0206413	-0.429104	0.0764561	-0.193131	0.0372994	trans
rs169446	OID45334	CGB3_CGB5_CGB8	-5.61243	2.7371e-08	0.0206413	-0.429104	0.0764561	-0.193131	0.0372994	trans
rs2036914	OID43817	HS3ST3B1	5.6124	2.73754e-08	0.0206443	0.429695	0.0765617	0.19313	0.037299	trans
rs76248954	OID41130	DUSP15	-5.61238	2.73777e-08	0.0206457	-0.459142	0.0818088	-0.193129	0.0372988	trans
rs190614121	OID40815	ARHGAP35	5.61237	2.73794e-08	0.0206467	2.05815	0.366716	0.193129	0.0372987	trans
rs148706231	OID41362	KCTD16	-5.61232	2.73868e-08	0.0206519	-1.13886	0.202922	-0.193127	0.0372981	trans
rs139030612	OID44672	GAS2L1	-5.61229	2.73925e-08	0.0206556	-0.427031	0.0760885	-0.193126	0.0372976	trans
rs76314733	OID42091	ADCYAP1R1	-5.61229	2.73925e-08	0.0206556	-0.678058	0.120817	-0.193126	0.0372976	trans
rs4711312	OID44497	CCL19	-5.61224	2.73998e-08	0.0206604	-0.488883	0.0871102	-0.193124	0.037297	trans
rs1135216	OID44497	CCL19	-5.61224	2.73998e-08	0.0206604	-0.488883	0.0871102	-0.193124	0.037297	trans
rs62332342	OID42543	GTF2F1	-5.61218	2.74088e-08	0.0206668	-0.697979	0.124369	-0.193122	0.0372962	trans
rs62162235	OID41687	RAB11A	-5.61216	2.74116e-08	0.0206686	-0.762971	0.13595	-0.193122	0.037296	trans
chr5_181052896_G_GGACGCGGGGCGAGGGCGGGAAGACGCGGGGCGAGGGCGGGAA	OID45377	ITGB1	-5.61214	2.74149e-08	0.0206708	-0.382894	0.068226	-0.193121	0.0372957	trans
rs76913759	OID40340	KIF13A	-5.61212	2.7417e-08	0.020672	-1.07675	0.191862	-0.193121	0.0372956	trans
rs115906755	OID40684	TTLL5	5.61204	2.74296e-08	0.0206808	1.64331	0.292818	0.193118	0.0372945	trans
rs189151931	OID40684	TTLL5	5.61204	2.74296e-08	0.0206808	1.64331	0.292818	0.193118	0.0372945	trans
rs142798926	OID43140	STX16	5.612	2.74354e-08	0.0206849	1.94229	0.346096	0.193117	0.037294	trans
rs117436500	OID40496	PDZD11	5.61197	2.74399e-08	0.0206878	1.7536	0.312474	0.193116	0.0372936	trans
rs117449249	OID43442	CALB1	5.61196	2.74421e-08	0.0206878	0.500441	0.089174	0.193115	0.0372935	trans
rs79372760	OID43442	CALB1	5.61196	2.74421e-08	0.0206878	0.500441	0.089174	0.193115	0.0372935	trans
rs9269515	OID43804	HLA-A	-5.61193	2.7446e-08	0.0206878	-0.229991	0.0409824	-0.193114	0.0372931	trans
rs9987398	OID42453	FDX2	5.61192	2.74481e-08	0.0206878	0.736503	0.131239	0.193114	0.0372929	trans
rs35261547	OID42453	FDX2	5.61192	2.74481e-08	0.0206878	0.736503	0.131239	0.193114	0.0372929	trans
rs28882761	OID42453	FDX2	5.61192	2.74481e-08	0.0206878	0.736503	0.131239	0.193114	0.0372929	trans
rs4961143	OID42453	FDX2	5.61192	2.74481e-08	0.0206878	0.736503	0.131239	0.193114	0.0372929	trans
rs4961144	OID42453	FDX2	5.61192	2.74481e-08	0.0206878	0.736503	0.131239	0.193114	0.0372929	trans
rs13267554	OID42453	FDX2	5.61192	2.74481e-08	0.0206878	0.736503	0.131239	0.193114	0.0372929	trans
rs7463023	OID42453	FDX2	5.61192	2.74481e-08	0.0206878	0.736503	0.131239	0.193114	0.0372929	trans
rs13268334	OID42453	FDX2	5.61192	2.74481e-08	0.0206878	0.736503	0.131239	0.193114	0.0372929	trans
rs78801166	OID42453	FDX2	5.61192	2.74481e-08	0.0206878	0.736503	0.131239	0.193114	0.0372929	trans
rs28752252	OID42453	FDX2	5.61192	2.74481e-08	0.0206878	0.736503	0.131239	0.193114	0.0372929	trans
rs10097525	OID42453	FDX2	5.61192	2.74481e-08	0.0206878	0.736503	0.131239	0.193114	0.0372929	trans
rs10112783	OID42453	FDX2	5.61192	2.74481e-08	0.0206878	0.736503	0.131239	0.193114	0.0372929	trans
rs10113122	OID42453	FDX2	5.61192	2.74481e-08	0.0206878	0.736503	0.131239	0.193114	0.0372929	trans
rs10091832	OID42453	FDX2	5.61192	2.74481e-08	0.0206878	0.736503	0.131239	0.193114	0.0372929	trans
rs10956122	OID42453	FDX2	5.61192	2.74481e-08	0.0206878	0.736503	0.131239	0.193114	0.0372929	trans
rs4961146	OID42453	FDX2	5.61192	2.74481e-08	0.0206878	0.736503	0.131239	0.193114	0.0372929	trans
rs75353864	OID42196	BSPRY	-5.61187	2.74556e-08	0.0206918	-0.681313	0.121406	-0.193112	0.0372923	trans
rs111905467	OID42196	BSPRY	-5.61187	2.74556e-08	0.0206918	-0.681313	0.121406	-0.193112	0.0372923	trans
rs117702042	OID42196	BSPRY	-5.61187	2.74556e-08	0.0206918	-0.681313	0.121406	-0.193112	0.0372923	trans
rs146302503	OID42196	BSPRY	-5.61187	2.74556e-08	0.0206918	-0.681313	0.121406	-0.193112	0.0372923	trans
rs112410440	OID42196	BSPRY	-5.61187	2.74556e-08	0.0206918	-0.681313	0.121406	-0.193112	0.0372923	trans
rs2545801	OID43939	LSP1	5.61185	2.74587e-08	0.0206939	0.306224	0.0545673	0.193112	0.0372921	trans
rs998909	OID45397	PI16	-5.61179	2.74681e-08	0.0207003	-0.115274	0.0205413	-0.193109	0.0372913	trans
rs79181231	OID43815	HRC	-5.61179	2.74682e-08	0.0207003	-0.419108	0.0746835	-0.193109	0.0372913	trans
rs80166307	OID40083	CACNB4	-5.61176	2.74731e-08	0.0207037	-0.829635	0.147839	-0.193108	0.0372909	trans
rs192599657	OID42655	KDM3A	-5.61174	2.7475e-08	0.0207048	-1.3364	0.238144	-0.193108	0.0372907	trans
chr3_135636540_T_TCTCACACACACA	OID42630	ILKAP	5.61173	2.74773e-08	0.0207062	1.65944	0.295709	0.193107	0.0372905	trans
rs188868385	OID45386	MST1	5.61173	2.74778e-08	0.0207063	0.964186	0.171816	0.193107	0.0372905	trans
rs142133222	OID42504	GCLM	-5.61162	2.74944e-08	0.0207142	-1.03423	0.184301	-0.193104	0.0372891	trans
rs4253238	OID44880	PTPRZ1	5.6116	2.74968e-08	0.0207142	0.163857	0.0291997	0.193103	0.0372889	trans
rs3775298	OID44880	PTPRZ1	5.6116	2.74968e-08	0.0207142	0.163857	0.0291997	0.193103	0.0372889	trans
rs1511801	OID44880	PTPRZ1	5.6116	2.74968e-08	0.0207142	0.163857	0.0291997	0.193103	0.0372889	trans
rs4241815	OID44880	PTPRZ1	5.6116	2.74968e-08	0.0207142	0.163857	0.0291997	0.193103	0.0372889	trans
rs4241816	OID44880	PTPRZ1	5.6116	2.74968e-08	0.0207142	0.163857	0.0291997	0.193103	0.0372889	trans
rs4241817	OID44880	PTPRZ1	5.6116	2.74968e-08	0.0207142	0.163857	0.0291997	0.193103	0.0372889	trans
rs4241818	OID44880	PTPRZ1	5.6116	2.74968e-08	0.0207142	0.163857	0.0291997	0.193103	0.0372889	trans
rs3836616	OID44880	PTPRZ1	5.6116	2.74968e-08	0.0207142	0.163857	0.0291997	0.193103	0.0372889	trans
rs4253248	OID44880	PTPRZ1	5.6116	2.74968e-08	0.0207142	0.163857	0.0291997	0.193103	0.0372889	trans
rs57182850	OID44880	PTPRZ1	5.6116	2.74968e-08	0.0207142	0.163857	0.0291997	0.193103	0.0372889	trans
rs4253252	OID44880	PTPRZ1	5.6116	2.74968e-08	0.0207142	0.163857	0.0291997	0.193103	0.0372889	trans
rs3733402	OID44880	PTPRZ1	5.6116	2.74968e-08	0.0207142	0.163857	0.0291997	0.193103	0.0372889	trans
rs4253254	OID44880	PTPRZ1	5.6116	2.74968e-08	0.0207142	0.163857	0.0291997	0.193103	0.0372889	trans
rs4253255	OID44880	PTPRZ1	5.6116	2.74968e-08	0.0207142	0.163857	0.0291997	0.193103	0.0372889	trans
rs66530140	OID44880	PTPRZ1	5.6116	2.74968e-08	0.0207142	0.163857	0.0291997	0.193103	0.0372889	trans
rs35984397	OID44880	PTPRZ1	5.6116	2.74968e-08	0.0207142	0.163857	0.0291997	0.193103	0.0372889	trans
rs4253271	OID44880	PTPRZ1	5.6116	2.74968e-08	0.0207142	0.163857	0.0291997	0.193103	0.0372889	trans
rs4253272	OID44880	PTPRZ1	5.6116	2.74968e-08	0.0207142	0.163857	0.0291997	0.193103	0.0372889	trans
rs74327599	OID40661	TIPARP	5.61155	2.75049e-08	0.0207197	1.41216	0.251652	0.193102	0.0372882	trans
rs117764998	OID40661	TIPARP	5.61155	2.75049e-08	0.0207197	1.41216	0.251652	0.193102	0.0372882	trans
rs77968205	OID41623	PLCL1	5.61153	2.75071e-08	0.0207208	0.498253	0.0887909	0.193101	0.037288	trans
rs1168964674	OID40131	CROCCP2	5.61153	2.75072e-08	0.0207208	1.38831	0.247402	0.193101	0.037288	trans
rs183457582	OID42242	CD3D	-5.61147	2.75166e-08	0.0207275	-1.058	0.188542	-0.193099	0.0372872	trans
rs147804141	OID41006	CFAP92	-5.61143	2.75234e-08	0.0207323	-0.937126	0.167003	-0.193098	0.0372866	trans
rs2670538	OID40395	MAPKAPK3	5.61137	2.75318e-08	0.0207383	1.07972	0.192417	0.193096	0.0372859	trans
rs4766730	OID42143	ARMC3	-5.61135	2.75356e-08	0.0207397	-0.936668	0.166924	-0.193095	0.0372856	trans
rs6500710	OID40835	ATF4	-5.61134	2.75372e-08	0.0207397	-1.4003	0.249548	-0.193095	0.0372855	trans
rs6500711	OID40835	ATF4	-5.61134	2.75372e-08	0.0207397	-1.4003	0.249548	-0.193095	0.0372855	trans
rs4786050	OID40835	ATF4	-5.61134	2.75372e-08	0.0207397	-1.4003	0.249548	-0.193095	0.0372855	trans
rs4635348	OID40835	ATF4	-5.61134	2.75372e-08	0.0207397	-1.4003	0.249548	-0.193095	0.0372855	trans
rs12928589	OID40835	ATF4	-5.61134	2.75372e-08	0.0207397	-1.4003	0.249548	-0.193095	0.0372855	trans
rs8058778	OID40835	ATF4	-5.61134	2.75372e-08	0.0207397	-1.4003	0.249548	-0.193095	0.0372855	trans
rs4786748	OID40835	ATF4	-5.61134	2.75372e-08	0.0207397	-1.4003	0.249548	-0.193095	0.0372855	trans
rs117131910	OID42393	ECI2	5.61133	2.75379e-08	0.0207399	0.982763	0.175139	0.193094	0.0372854	trans
rs144726891	OID40473	NUMBL	-5.61132	2.754e-08	0.0207412	-1.17811	0.209952	-0.193094	0.0372853	trans
rs79419825	OID42676	KLF4	5.61129	2.75454e-08	0.0207426	1.17578	0.209539	0.193093	0.0372848	trans
rs17465084	OID42676	KLF4	5.61129	2.75454e-08	0.0207426	1.17578	0.209539	0.193093	0.0372848	trans
rs117209181	OID42676	KLF4	5.61129	2.75454e-08	0.0207426	1.17578	0.209539	0.193093	0.0372848	trans
rs25541	OID43749	GFRAL	-5.61128	2.75459e-08	0.0207426	-0.204284	0.0364059	-0.193093	0.0372848	trans
rs6017379	OID45386	MST1	5.61128	2.75463e-08	0.0207426	0.847581	0.15105	0.193093	0.0372847	trans
rs80102708	OID45386	MST1	5.61128	2.75463e-08	0.0207426	0.847581	0.15105	0.193093	0.0372847	trans
rs41308703	OID45386	MST1	5.61128	2.75463e-08	0.0207426	0.847581	0.15105	0.193093	0.0372847	trans
rs78756451	OID45386	MST1	5.61128	2.75463e-08	0.0207426	0.847581	0.15105	0.193093	0.0372847	trans
rs151099105	OID45386	MST1	5.61128	2.75463e-08	0.0207426	0.847581	0.15105	0.193093	0.0372847	trans
rs2442722	OID43429	BTN3A2	5.61128	2.75464e-08	0.0207426	0.161394	0.0287625	0.193093	0.0372847	trans
rs75671436	OID44113	PPM1B	-5.61122	2.75555e-08	0.0207491	-1.09407	0.194979	-0.193091	0.037284	trans
rs149930365	OID44403	VWC2	5.61122	2.75558e-08	0.0207491	1.36669	0.243563	0.19309	0.0372839	trans
rs117412033	OID41453	MARK3	-5.61121	2.75572e-08	0.0207496	-0.962485	0.171529	-0.19309	0.0372838	trans
rs1376683008	OID44525	CDH17	-5.61121	2.75576e-08	0.0207496	-0.258255	0.0460249	-0.19309	0.0372838	trans
rs35271424	OID41394	KMT2E	5.6112	2.75578e-08	0.0207496	2.12145	0.378073	0.19309	0.0372838	trans
rs147823295	OID45334	CGB3_CGB5_CGB8	-5.6112	2.7559e-08	0.0207501	-0.539592	0.0961634	-0.19309	0.0372837	trans
rs139385092	OID41970	TTC14	5.61118	2.75615e-08	0.0207502	1.47957	0.263682	0.193089	0.0372835	trans
rs112812441	OID43681	EPGN	-5.61117	2.75626e-08	0.0207502	-0.678592	0.120936	-0.193089	0.0372834	trans
rs112635120	OID43681	EPGN	-5.61117	2.75626e-08	0.0207502	-0.678592	0.120936	-0.193089	0.0372834	trans
rs189960878	OID43681	EPGN	-5.61117	2.75626e-08	0.0207502	-0.678592	0.120936	-0.193089	0.0372834	trans
rs191101032	OID43681	EPGN	-5.61117	2.75626e-08	0.0207502	-0.678592	0.120936	-0.193089	0.0372834	trans
rs184279931	OID43681	EPGN	-5.61117	2.75626e-08	0.0207502	-0.678592	0.120936	-0.193089	0.0372834	trans
rs187764959	OID43681	EPGN	-5.61117	2.75626e-08	0.0207502	-0.678592	0.120936	-0.193089	0.0372834	trans
rs146003579	OID43681	EPGN	-5.61117	2.75626e-08	0.0207502	-0.678592	0.120936	-0.193089	0.0372834	trans
rs149152056	OID41424	LRRC4	-5.61115	2.75656e-08	0.0207521	-0.634344	0.11305	-0.193088	0.0372831	trans
rs9263509	OID43804	HLA-A	5.61112	2.75712e-08	0.0207547	0.301103	0.0536618	0.193087	0.0372827	trans
rs2394419	OID43804	HLA-A	5.61112	2.75712e-08	0.0207547	0.301103	0.0536618	0.193087	0.0372827	trans
rs6551830	OID42205	CA11	-5.61111	2.75721e-08	0.0207547	-0.562376	0.100225	-0.193087	0.0372826	trans
rs144983414	OID42205	CA11	-5.61111	2.75721e-08	0.0207547	-0.562376	0.100225	-0.193087	0.0372826	trans
rs73823732	OID42205	CA11	-5.61111	2.75721e-08	0.0207547	-0.562376	0.100225	-0.193087	0.0372826	trans
rs73216039	OID42205	CA11	-5.61111	2.75721e-08	0.0207547	-0.562376	0.100225	-0.193087	0.0372826	trans
rs73216043	OID42205	CA11	-5.61111	2.75721e-08	0.0207547	-0.562376	0.100225	-0.193087	0.0372826	trans
rs62079876	OID45135	GOT1	-5.61111	2.75728e-08	0.0207548	-0.55114	0.0982231	-0.193087	0.0372825	trans
rs41302673	OID43872	ISLR2	5.6111	2.75736e-08	0.0207548	0.287869	0.0513036	0.193087	0.0372825	trans
rs41296107	OID43872	ISLR2	5.6111	2.75736e-08	0.0207548	0.287869	0.0513036	0.193087	0.0372825	trans
rs182299773	OID43526	CHM	-5.61105	2.75809e-08	0.02076	-1.16178	0.207053	-0.193085	0.0372818	trans
rs9368922	OID44473	B4GALT1	5.61104	2.75829e-08	0.0207611	0.234167	0.0417332	0.193085	0.0372817	trans
rs75976483	OID45311	APOF	5.61102	2.75864e-08	0.0207633	0.614501	0.109517	0.193084	0.0372814	trans
rs138189830	OID44140	PSMG4	-5.61102	2.75867e-08	0.0207633	-0.937552	0.167091	-0.193084	0.0372814	trans
rs114502311	OID44499	CCL21	-5.61095	2.75975e-08	0.0207711	-0.673676	0.120065	-0.193081	0.0372805	trans
rs552644899	OID42492	GAGE2A	-5.61094	2.75989e-08	0.0207718	-0.804232	0.143333	-0.193081	0.0372804	trans
rs528388501	OID43447	CALML4	-5.61092	2.76009e-08	0.0207724	-0.690203	0.123011	-0.193081	0.0372802	trans
rs17229269	OID43447	CALML4	-5.61092	2.76009e-08	0.0207724	-0.690203	0.123011	-0.193081	0.0372802	trans
rs138000635	OID41717	RGS3	-5.61092	2.76018e-08	0.0207724	-1.16542	0.207707	-0.193081	0.0372801	trans
rs144913601	OID41717	RGS3	-5.61092	2.76018e-08	0.0207724	-1.16542	0.207707	-0.193081	0.0372801	trans
rs190025958	OID41717	RGS3	-5.61092	2.76018e-08	0.0207724	-1.16542	0.207707	-0.193081	0.0372801	trans
rs145078672	OID43937	LRRC37A2	-5.61088	2.76079e-08	0.0207763	-0.475156	0.0846848	-0.193079	0.0372796	trans
rs571549	OID45064	CDH5	-5.61087	2.76097e-08	0.0207763	-0.111773	0.0199208	-0.193079	0.0372794	trans
rs2130022241	OID45064	CDH5	-5.61087	2.76097e-08	0.0207763	-0.111773	0.0199208	-0.193079	0.0372794	trans
rs1179037	OID45064	CDH5	-5.61087	2.76097e-08	0.0207763	-0.111773	0.0199208	-0.193079	0.0372794	trans
rs1179038	OID45064	CDH5	-5.61087	2.76097e-08	0.0207763	-0.111773	0.0199208	-0.193079	0.0372794	trans
rs1179040	OID45064	CDH5	-5.61087	2.76097e-08	0.0207763	-0.111773	0.0199208	-0.193079	0.0372794	trans
rs189624563	OID40968	CD2BP2	-5.61084	2.7613e-08	0.0207778	-0.553559	0.0986588	-0.193078	0.0372792	trans
rs554144324	OID40968	CD2BP2	-5.61084	2.7613e-08	0.0207778	-0.553559	0.0986588	-0.193078	0.0372792	trans
chr7_32961989_G_T	OID40968	CD2BP2	-5.61084	2.7613e-08	0.0207778	-0.553559	0.0986588	-0.193078	0.0372792	trans
rs188563376	OID42750	MEGF11	5.61082	2.76162e-08	0.0207799	1.28896	0.229728	0.193077	0.0372789	trans
rs150943111	OID43714	FHIP2A	-5.61081	2.76187e-08	0.020781	-0.986485	0.175819	-0.193077	0.0372787	trans
rs78114559	OID41963	TSHZ2	-5.61081	2.76189e-08	0.020781	-1.27847	0.227859	-0.193077	0.0372787	trans
rs149924519	OID42346	CYP3A4	-5.61081	2.7619e-08	0.020781	-1.2456	0.222	-0.193077	0.0372787	trans
rs12267494	OID43164	TBL1X	-5.61076	2.76262e-08	0.0207861	-0.511978	0.0912493	-0.193075	0.0372781	trans
rs8176635	OID44632	EPHA4	-5.61072	2.76324e-08	0.0207883	-0.119187	0.0212427	-0.193074	0.0372776	trans
rs187963263	OID44499	CCL21	-5.61071	2.76338e-08	0.0207883	-0.811758	0.14468	-0.193074	0.0372774	trans
rs190261640	OID44499	CCL21	-5.61071	2.76338e-08	0.0207883	-0.811758	0.14468	-0.193074	0.0372774	trans
rs75718510	OID44825	OLFM4	5.6107	2.76344e-08	0.0207883	0.820129	0.146172	0.193074	0.0372774	trans
rs11620575	OID44825	OLFM4	5.6107	2.76344e-08	0.0207883	0.820129	0.146172	0.193074	0.0372774	trans
rs79825070	OID42062	ZNF35	-5.6107	2.7635e-08	0.0207883	-0.503056	0.0896601	-0.193073	0.0372773	trans
rs150383790	OID42062	ZNF35	-5.6107	2.7635e-08	0.0207883	-0.503056	0.0896601	-0.193073	0.0372773	trans
rs118181609	OID43857	IL7	5.61069	2.76369e-08	0.0207883	0.601468	0.1072	0.193073	0.0372772	trans
rs560530	OID43804	HLA-A	5.61067	2.76396e-08	0.0207883	0.210678	0.0375495	0.193072	0.037277	trans
rs660895	OID43804	HLA-A	5.61067	2.76396e-08	0.0207883	0.210678	0.0375495	0.193072	0.037277	trans
rs661330	OID43804	HLA-A	5.61067	2.76396e-08	0.0207883	0.210678	0.0375495	0.193072	0.037277	trans
rs35909516	OID43804	HLA-A	5.61067	2.76396e-08	0.0207883	0.210678	0.0375495	0.193072	0.037277	trans
rs10581035	OID43804	HLA-A	5.61067	2.76396e-08	0.0207883	0.210678	0.0375495	0.193072	0.037277	trans
rs3997868	OID43804	HLA-A	5.61067	2.76396e-08	0.0207883	0.210678	0.0375495	0.193072	0.037277	trans
rs117345309	OID41379	KIF2C	5.61067	2.76397e-08	0.0207883	1.15807	0.206404	0.193072	0.037277	trans
rs117886657	OID41379	KIF2C	5.61067	2.76397e-08	0.0207883	1.15807	0.206404	0.193072	0.037277	trans
rs545326115	OID41379	KIF2C	5.61067	2.76397e-08	0.0207883	1.15807	0.206404	0.193072	0.037277	trans
rs540487354	OID41379	KIF2C	5.61067	2.76397e-08	0.0207883	1.15807	0.206404	0.193072	0.037277	trans
rs143821552	OID43331	ADAMTS1	-5.61066	2.76406e-08	0.0207883	-0.833752	0.148601	-0.193072	0.0372769	trans
rs74655477	OID41816	SLX4IP	-5.61066	2.76411e-08	0.0207883	-0.716725	0.127743	-0.193072	0.0372768	trans
rs112507486	OID41816	SLX4IP	-5.61066	2.76411e-08	0.0207883	-0.716725	0.127743	-0.193072	0.0372768	trans
rs11244061	OID44457	ALPG	5.61066	2.76415e-08	0.0207883	0.776302	0.138362	0.193072	0.0372768	trans
rs79695644	OID43669	EIF4G3	5.61063	2.76461e-08	0.0207883	1.26742	0.225896	0.193071	0.0372764	trans
rs17174951	OID42032	XRCC1	-5.61062	2.76468e-08	0.0207883	-0.372815	0.0664481	-0.193071	0.0372764	trans
rs62405967	OID42032	XRCC1	-5.61062	2.76468e-08	0.0207883	-0.372815	0.0664481	-0.193071	0.0372764	trans
rs55956173	OID42032	XRCC1	-5.61062	2.76468e-08	0.0207883	-0.372815	0.0664481	-0.193071	0.0372764	trans
rs1550035	OID42032	XRCC1	-5.61062	2.76468e-08	0.0207883	-0.372815	0.0664481	-0.193071	0.0372764	trans
rs17175251	OID42032	XRCC1	-5.61062	2.76468e-08	0.0207883	-0.372815	0.0664481	-0.193071	0.0372764	trans
rs12529133	OID42032	XRCC1	-5.61062	2.76468e-08	0.0207883	-0.372815	0.0664481	-0.193071	0.0372764	trans
rs7769377	OID42032	XRCC1	-5.61062	2.76468e-08	0.0207883	-0.372815	0.0664481	-0.193071	0.0372764	trans
rs1801465	OID42032	XRCC1	-5.61062	2.76468e-08	0.0207883	-0.372815	0.0664481	-0.193071	0.0372764	trans
rs12524658	OID42032	XRCC1	-5.61062	2.76468e-08	0.0207883	-0.372815	0.0664481	-0.193071	0.0372764	trans
rs17254389	OID42032	XRCC1	-5.61062	2.76468e-08	0.0207883	-0.372815	0.0664481	-0.193071	0.0372764	trans
rs17254634	OID42032	XRCC1	-5.61062	2.76468e-08	0.0207883	-0.372815	0.0664481	-0.193071	0.0372764	trans
rs142959449	OID42032	XRCC1	-5.61062	2.76468e-08	0.0207883	-0.372815	0.0664481	-0.193071	0.0372764	trans
rs62405998	OID42032	XRCC1	-5.61062	2.76468e-08	0.0207883	-0.372815	0.0664481	-0.193071	0.0372764	trans
rs62405999	OID42032	XRCC1	-5.61062	2.76468e-08	0.0207883	-0.372815	0.0664481	-0.193071	0.0372764	trans
rs4613770	OID42032	XRCC1	-5.61062	2.76468e-08	0.0207883	-0.372815	0.0664481	-0.193071	0.0372764	trans
rs62406015	OID42032	XRCC1	-5.61062	2.76468e-08	0.0207883	-0.372815	0.0664481	-0.193071	0.0372764	trans
rs62406016	OID42032	XRCC1	-5.61062	2.76468e-08	0.0207883	-0.372815	0.0664481	-0.193071	0.0372764	trans
rs192342488	OID42089	ADAM12	5.6106	2.76503e-08	0.0207906	1.31589	0.234536	0.19307	0.0372761	trans
rs4002471	OID42260	CEACAM5	-5.61058	2.76531e-08	0.0207913	-0.376001	0.0670163	-0.19307	0.0372758	trans
rs117149468	OID43057	SCN3A	5.61056	2.76562e-08	0.0207913	1.23328	0.219813	0.193069	0.0372756	trans
rs73689672	OID43057	SCN3A	5.61056	2.76562e-08	0.0207913	1.23328	0.219813	0.193069	0.0372756	trans
rs73689675	OID43057	SCN3A	5.61056	2.76562e-08	0.0207913	1.23328	0.219813	0.193069	0.0372756	trans
rs73689676	OID43057	SCN3A	5.61056	2.76562e-08	0.0207913	1.23328	0.219813	0.193069	0.0372756	trans
rs73689682	OID43057	SCN3A	5.61056	2.76562e-08	0.0207913	1.23328	0.219813	0.193069	0.0372756	trans
rs60164542	OID43057	SCN3A	5.61056	2.76562e-08	0.0207913	1.23328	0.219813	0.193069	0.0372756	trans
rs139760566	OID43057	SCN3A	5.61056	2.76562e-08	0.0207913	1.23328	0.219813	0.193069	0.0372756	trans
rs73689696	OID43057	SCN3A	5.61056	2.76562e-08	0.0207913	1.23328	0.219813	0.193069	0.0372756	trans
rs61024483	OID43057	SCN3A	5.61056	2.76562e-08	0.0207913	1.23328	0.219813	0.193069	0.0372756	trans
rs73115386	OID43057	SCN3A	5.61056	2.76562e-08	0.0207913	1.23328	0.219813	0.193069	0.0372756	trans
rs12753483	OID45334	CGB3_CGB5_CGB8	-5.61056	2.76575e-08	0.020792	-0.405525	0.0722789	-0.193069	0.0372755	trans
rs28808964	OID44504	CCL4	-5.61053	2.7662e-08	0.0207946	-0.212949	0.0379552	-0.193068	0.0372751	trans
rs4234452	OID44504	CCL4	-5.61053	2.7662e-08	0.0207946	-0.212949	0.0379552	-0.193068	0.0372751	trans
rs61814587	OID42242	CD3D	-5.61052	2.76627e-08	0.0207946	-1.08047	0.192579	-0.193067	0.037275	trans
rs61814596	OID42242	CD3D	-5.61052	2.76627e-08	0.0207946	-1.08047	0.192579	-0.193067	0.037275	trans
rs80191891	OID43008	RFFL	-5.61052	2.76636e-08	0.0207949	-0.516607	0.0920784	-0.193067	0.037275	trans
rs16991328	OID43954	MAN1A2	5.6105	2.76667e-08	0.0207969	0.445531	0.0794102	0.193067	0.0372747	trans
rs200065793	OID40495	PDE4C	-5.61049	2.76676e-08	0.0207972	-0.771172	0.137452	-0.193066	0.0372746	trans
chr6_121637022_AAAG_AAAGAAGAAGAAGAAG	OID40807	APOL5	5.61048	2.76691e-08	0.0207981	1.14867	0.204736	0.193066	0.0372745	trans
rs139322249	OID43503	CDAN1	-5.61044	2.76758e-08	0.0208027	-0.521776	0.0930009	-0.193065	0.037274	trans
rs185614237	OID44592	DAP	-5.61043	2.76762e-08	0.0208027	-1.34005	0.238849	-0.193065	0.0372739	trans
rs185026284	OID42533	GRIK2	-5.61042	2.76776e-08	0.0208031	-0.787664	0.140393	-0.193064	0.0372738	trans
rs187126487	OID42533	GRIK2	-5.61042	2.76776e-08	0.0208031	-0.787664	0.140393	-0.193064	0.0372738	trans
rs112972423	OID43266	UGDH	-5.61041	2.76793e-08	0.020804	-1.79971	0.32078	-0.193064	0.0372737	trans
rs12868979	OID41118	DNAL1	-5.6104	2.76815e-08	0.0208054	-1.45683	0.259667	-0.193063	0.0372735	trans
rs142981142	OID40820	ARHGEF28	-5.61039	2.76824e-08	0.0208057	-1.07916	0.192351	-0.193063	0.0372734	trans
rs201379130	OID41390	KLHDC4	-5.61038	2.76841e-08	0.0208063	-1.05208	0.187524	-0.193063	0.0372733	trans
rs142690731	OID41390	KLHDC4	-5.61038	2.76841e-08	0.0208063	-1.05208	0.187524	-0.193063	0.0372733	trans
rs117148666	OID44253	SLC13A1	-5.61035	2.76892e-08	0.0208095	-1.4408	0.256811	-0.193062	0.0372728	trans
rs76230351	OID44253	SLC13A1	-5.61035	2.76892e-08	0.0208095	-1.4408	0.256811	-0.193062	0.0372728	trans
rs117770887	OID40057	BIN1	5.61034	2.76908e-08	0.0208097	1.22889	0.219041	0.193061	0.0372727	trans
rs146053020	OID40057	BIN1	5.61034	2.76908e-08	0.0208097	1.22889	0.219041	0.193061	0.0372727	trans
rs186129678	OID40057	BIN1	5.61034	2.76908e-08	0.0208097	1.22889	0.219041	0.193061	0.0372727	trans
rs189547121	OID40459	NHSL2	-5.61033	2.76914e-08	0.0208097	-1.25796	0.224223	-0.193061	0.0372727	trans
rs147968450	OID43355	ALDH3A1	-5.61033	2.76917e-08	0.0208097	-0.898032	0.160067	-0.193061	0.0372726	trans
rs4301245	OID44778	MERTK	-5.61027	2.77016e-08	0.0208165	-0.298312	0.0531725	-0.193059	0.0372718	trans
rs4409123	OID44778	MERTK	-5.61027	2.77016e-08	0.0208165	-0.298312	0.0531725	-0.193059	0.0372718	trans
rs142360766	OID42731	MANSC4	5.6102	2.77125e-08	0.0208243	1.34215	0.239234	0.193057	0.0372709	trans
rs183721493	OID40775	AHSA2P	-5.61016	2.77182e-08	0.0208283	-1.30603	0.232798	-0.193056	0.0372704	trans
rs739320	OID43422	BPIFA2	5.61014	2.7722e-08	0.0208308	0.329311	0.0586993	0.193055	0.0372701	trans
rs117775676	OID42058	ZNF202	-5.61013	2.77227e-08	0.020831	-1.03636	0.184729	-0.193055	0.0372701	trans
rs183853683	OID42919	PMS1	5.61013	2.77235e-08	0.0208312	2.41532	0.430529	0.193054	0.03727	trans
rs528788999	OID44410	WFDC1	-5.61007	2.77322e-08	0.0208375	-0.831596	0.148233	-0.193052	0.0372693	trans
rs113762761	OID43001	RCC1	-5.61003	2.77376e-08	0.0208399	-0.912189	0.1626	-0.193051	0.0372688	trans
rs75928913	OID43001	RCC1	-5.61003	2.77376e-08	0.0208399	-0.912189	0.1626	-0.193051	0.0372688	trans
rs112560742	OID43001	RCC1	-5.61003	2.77376e-08	0.0208399	-0.912189	0.1626	-0.193051	0.0372688	trans
rs75482915	OID43001	RCC1	-5.61003	2.77376e-08	0.0208399	-0.912189	0.1626	-0.193051	0.0372688	trans
rs151336534	OID43001	RCC1	-5.61003	2.77376e-08	0.0208399	-0.912189	0.1626	-0.193051	0.0372688	trans
rs116192940	OID41300	HOXB4	5.61003	2.77389e-08	0.0208405	1.537	0.273974	0.193051	0.0372687	trans
rs201539840	OID42294	CINP	5.61002	2.77399e-08	0.0208406	1.88456	0.335927	0.193051	0.0372686	trans
rs144884113	OID42294	CINP	5.61002	2.77399e-08	0.0208406	1.88456	0.335927	0.193051	0.0372686	trans
rs77995541	OID40129	CPSF3	-5.60998	2.77454e-08	0.0208444	-0.576658	0.102791	-0.19305	0.0372682	trans
rs144118782	OID42157	ATP1B4	-5.60995	2.77514e-08	0.0208479	-1.42721	0.254407	-0.193048	0.0372677	trans
rs143866974	OID42157	ATP1B4	-5.60995	2.77514e-08	0.0208479	-1.42721	0.254407	-0.193048	0.0372677	trans
rs142900544	OID42157	ATP1B4	-5.60995	2.77514e-08	0.0208479	-1.42721	0.254407	-0.193048	0.0372677	trans
rs200814866	OID41509	MYO1G	5.60993	2.77538e-08	0.0208494	1.5246	0.271769	0.193048	0.0372675	trans
rs75892197	OID41025	CLEC4E	-5.60992	2.77554e-08	0.0208503	-0.933023	0.166317	-0.193048	0.0372673	trans
rs117377133	OID43681	EPGN	-5.60991	2.77574e-08	0.020851	-0.475013	0.084674	-0.193047	0.0372672	trans
rs76643194	OID43681	EPGN	-5.60991	2.77574e-08	0.020851	-0.475013	0.084674	-0.193047	0.0372672	trans
rs116523572	OID45334	CGB3_CGB5_CGB8	-5.6099	2.77578e-08	0.0208511	-0.573038	0.102148	-0.193047	0.0372671	trans
chr3_75045641_G_GT	OID43212	TOGARAM2	-5.60987	2.77625e-08	0.0208542	-0.324956	0.0579257	-0.193046	0.0372668	trans
rs7030248	OID45146	ICAM2	-5.60983	2.77696e-08	0.0208586	-0.104985	0.0187145	-0.193044	0.0372662	trans
rs34571481	OID44499	CCL21	-5.60981	2.77722e-08	0.0208586	-0.881771	0.157184	-0.193044	0.037266	trans
rs34033183	OID44499	CCL21	-5.60981	2.77722e-08	0.0208586	-0.881771	0.157184	-0.193044	0.037266	trans
rs781625090	OID44499	CCL21	-5.60981	2.77722e-08	0.0208586	-0.881771	0.157184	-0.193044	0.037266	trans
rs746402589	OID44499	CCL21	-5.60981	2.77722e-08	0.0208586	-0.881771	0.157184	-0.193044	0.037266	trans
rs772937815	OID44499	CCL21	-5.60981	2.77722e-08	0.0208586	-0.881771	0.157184	-0.193044	0.037266	trans
rs762694727	OID44499	CCL21	-5.60981	2.77722e-08	0.0208586	-0.881771	0.157184	-0.193044	0.037266	trans
rs751921288	OID44499	CCL21	-5.60981	2.77722e-08	0.0208586	-0.881771	0.157184	-0.193044	0.037266	trans
rs756151982	OID44499	CCL21	-5.60981	2.77722e-08	0.0208586	-0.881771	0.157184	-0.193044	0.037266	trans
rs41302673	OID45160	IL7R	5.60979	2.77754e-08	0.0208602	0.316252	0.056375	0.193043	0.0372657	trans
rs41296107	OID45160	IL7R	5.60979	2.77754e-08	0.0208602	0.316252	0.056375	0.193043	0.0372657	trans
rs192976767	OID42617	IL25	5.60977	2.77789e-08	0.0208626	0.370821	0.0661027	0.193042	0.0372654	trans
rs34333631	OID40993	CEP85L	5.60975	2.77822e-08	0.0208639	0.621479	0.110786	0.193042	0.0372651	trans
rs544320167	OID44623	EMC2	-5.60974	2.77825e-08	0.0208639	-0.767485	0.136813	-0.193042	0.0372651	trans
rs149959980	OID41560	NRG3	-5.60974	2.77834e-08	0.0208639	-0.494387	0.0881301	-0.193042	0.037265	trans
rs7303143	OID41560	NRG3	-5.60974	2.77834e-08	0.0208639	-0.494387	0.0881301	-0.193042	0.037265	trans
rs34531188	OID41560	NRG3	-5.60974	2.77834e-08	0.0208639	-0.494387	0.0881301	-0.193042	0.037265	trans
rs1167620	OID41560	NRG3	5.60974	2.77834e-08	0.0208639	0.494387	0.0881301	0.193042	0.037265	trans
rs187995074	OID42939	PREB	-5.60971	2.77881e-08	0.0208671	-0.645335	0.115039	-0.193041	0.0372646	trans
rs138392557	OID42612	IL20RA	-5.60966	2.77949e-08	0.0208716	-1.02053	0.181923	-0.193039	0.0372641	trans
rs148108139	OID43267	UGGT1	-5.60966	2.7795e-08	0.0208716	-0.369764	0.0659156	-0.193039	0.0372641	trans
rs2138561	OID40765	ADCY3	5.60964	2.77989e-08	0.0208742	0.914559	0.163034	0.193038	0.0372637	trans
rs149979	OID43804	HLA-A	-5.60958	2.78078e-08	0.0208742	-0.236572	0.0421729	-0.193036	0.037263	trans
rs149983	OID43804	HLA-A	-5.60958	2.78078e-08	0.0208742	-0.236572	0.0421729	-0.193036	0.037263	trans
rs149984	OID43804	HLA-A	-5.60958	2.78078e-08	0.0208742	-0.236572	0.0421729	-0.193036	0.037263	trans
rs70983927	OID43804	HLA-A	-5.60958	2.78078e-08	0.0208742	-0.236572	0.0421729	-0.193036	0.037263	trans
rs156736	OID43804	HLA-A	-5.60958	2.78078e-08	0.0208742	-0.236572	0.0421729	-0.193036	0.037263	trans
rs35011434	OID43804	HLA-A	-5.60958	2.78078e-08	0.0208742	-0.236572	0.0421729	-0.193036	0.037263	trans
rs175954	OID43804	HLA-A	-5.60958	2.78078e-08	0.0208742	-0.236572	0.0421729	-0.193036	0.037263	trans
rs149961	OID43804	HLA-A	-5.60958	2.78078e-08	0.0208742	-0.236572	0.0421729	-0.193036	0.037263	trans
rs9393881	OID43804	HLA-A	-5.60958	2.78078e-08	0.0208742	-0.236572	0.0421729	-0.193036	0.037263	trans
rs9357060	OID43804	HLA-A	-5.60958	2.78078e-08	0.0208742	-0.236572	0.0421729	-0.193036	0.037263	trans
rs9468271	OID43804	HLA-A	-5.60958	2.78078e-08	0.0208742	-0.236572	0.0421729	-0.193036	0.037263	trans
rs9348789	OID43804	HLA-A	-5.60958	2.78078e-08	0.0208742	-0.236572	0.0421729	-0.193036	0.037263	trans
rs9468272	OID43804	HLA-A	-5.60958	2.78078e-08	0.0208742	-0.236572	0.0421729	-0.193036	0.037263	trans
rs9468274	OID43804	HLA-A	-5.60958	2.78078e-08	0.0208742	-0.236572	0.0421729	-0.193036	0.037263	trans
rs9468275	OID43804	HLA-A	-5.60958	2.78078e-08	0.0208742	-0.236572	0.0421729	-0.193036	0.037263	trans
rs9468276	OID43804	HLA-A	-5.60958	2.78078e-08	0.0208742	-0.236572	0.0421729	-0.193036	0.037263	trans
rs9468277	OID43804	HLA-A	-5.60958	2.78078e-08	0.0208742	-0.236572	0.0421729	-0.193036	0.037263	trans
rs9468278	OID43804	HLA-A	-5.60958	2.78078e-08	0.0208742	-0.236572	0.0421729	-0.193036	0.037263	trans
rs13218430	OID43804	HLA-A	-5.60958	2.78078e-08	0.0208742	-0.236572	0.0421729	-0.193036	0.037263	trans
rs9380046	OID43804	HLA-A	-5.60958	2.78078e-08	0.0208742	-0.236572	0.0421729	-0.193036	0.037263	trans
rs117069950	OID44672	GAS2L1	-5.6095	2.78205e-08	0.0208834	-0.414106	0.0738223	-0.193034	0.037262	trans
rs4861709	OID44392	VGF	5.60946	2.7826e-08	0.0208869	0.280429	0.0499922	0.193032	0.0372615	trans
rs4253329	OID44392	VGF	5.60946	2.7826e-08	0.0208869	0.280429	0.0499922	0.193032	0.0372615	trans
rs138504565	OID44499	CCL21	-5.60945	2.78277e-08	0.0208878	-0.88068	0.156999	-0.193032	0.0372614	trans
rs114442896	OID41201	FBRSL1	-5.60943	2.78312e-08	0.0208901	-1.40896	0.251176	-0.193031	0.0372611	trans
rs117857777	OID40043	ATP6AP1	5.60941	2.78345e-08	0.0208923	1.0203	0.181891	0.193031	0.0372608	trans
rs200255095	OID40203	EPHA3	5.6094	2.78354e-08	0.0208926	0.850211	0.151569	0.19303	0.0372607	trans
rs182328787	OID41439	MAF1	-5.6094	2.78358e-08	0.0208926	-1.05236	0.187607	-0.19303	0.0372607	trans
rs62130305	OID44729	KLK1	5.6094	2.78363e-08	0.0208926	0.370804	0.0661041	0.19303	0.0372607	trans
rs623361	OID43872	ISLR2	-5.60937	2.7841e-08	0.0208948	-0.180172	0.0321198	-0.193029	0.0372603	trans
rs553214	OID43872	ISLR2	-5.60937	2.7841e-08	0.0208948	-0.180172	0.0321198	-0.193029	0.0372603	trans
rs650066	OID43872	ISLR2	-5.60937	2.7841e-08	0.0208948	-0.180172	0.0321198	-0.193029	0.0372603	trans
rs615940	OID43872	ISLR2	-5.60937	2.7841e-08	0.0208948	-0.180172	0.0321198	-0.193029	0.0372603	trans
rs556722323	OID41862	SRBD1	5.60936	2.78422e-08	0.0208954	1.64307	0.292916	0.193029	0.0372602	trans
rs4803178	OID43338	ADGRG1	-5.60934	2.78453e-08	0.0208974	-0.281743	0.0502276	-0.193028	0.0372599	trans
rs76696342	OID43096	SLC44A4	-5.60933	2.7847e-08	0.0208984	-0.653509	0.116504	-0.193028	0.0372598	trans
rs117215229	OID45334	CGB3_CGB5_CGB8	-5.60932	2.78476e-08	0.0208984	-0.724835	0.12922	-0.193028	0.0372597	trans
rs73231960	OID43065	SERPINH1	5.60932	2.78484e-08	0.0208987	2.64322	0.471219	0.193028	0.0372597	trans
rs186847492	OID43323	ACTA2	5.60931	2.78497e-08	0.0208994	0.590881	0.105339	0.193027	0.0372595	trans
rs2731674	OID40567	RIPK3	5.60928	2.78547e-08	0.0209021	0.599097	0.106805	0.193026	0.0372591	trans
rs2731673	OID40567	RIPK3	5.60928	2.78547e-08	0.0209021	0.599097	0.106805	0.193026	0.0372591	trans
rs2731672	OID40567	RIPK3	5.60928	2.78547e-08	0.0209021	0.599097	0.106805	0.193026	0.0372591	trans
rs142101458	OID41455	MAST2	5.60927	2.78565e-08	0.0209031	0.924079	0.164742	0.193026	0.037259	trans
rs147903749	OID42562	HIPK2	-5.60925	2.78585e-08	0.020904	-1.80967	0.322623	-0.193025	0.0372588	trans
rs79799814	OID42273	CEP152	5.60925	2.78594e-08	0.020904	0.956361	0.170497	0.193025	0.0372587	trans
rs76396974	OID42966	PTPMT1	-5.60924	2.78608e-08	0.020904	-1.15311	0.205574	-0.193025	0.0372586	trans
rs79708762	OID42966	PTPMT1	-5.60924	2.78608e-08	0.020904	-1.15311	0.205574	-0.193025	0.0372586	trans
rs77517044	OID42966	PTPMT1	-5.60924	2.78608e-08	0.020904	-1.15311	0.205574	-0.193025	0.0372586	trans
rs56966202	OID42966	PTPMT1	-5.60924	2.78608e-08	0.020904	-1.15311	0.205574	-0.193025	0.0372586	trans
rs79448498	OID42966	PTPMT1	-5.60924	2.78608e-08	0.020904	-1.15311	0.205574	-0.193025	0.0372586	trans
rs144457911	OID40735	ZFP57	-5.6092	2.78665e-08	0.0209074	-0.665762	0.118691	-0.193024	0.0372582	trans
rs557042656	OID40690	UBA52	-5.6092	2.78666e-08	0.0209074	-0.952405	0.169793	-0.193024	0.0372581	trans
rs186118549	OID40690	UBA52	-5.6092	2.78666e-08	0.0209074	-0.952405	0.169793	-0.193024	0.0372581	trans
rs7687818	OID45320	C2	-5.60918	2.78696e-08	0.0209089	-0.18357	0.0327267	-0.193023	0.0372579	trans
rs10000459	OID45320	C2	-5.60918	2.78696e-08	0.0209089	-0.18357	0.0327267	-0.193023	0.0372579	trans
rs187689488	OID40894	C22orf42	-5.60912	2.78784e-08	0.0209149	-1.22352	0.21813	-0.193021	0.0372572	trans
rs184194937	OID40894	C22orf42	-5.60912	2.78784e-08	0.0209149	-1.22352	0.21813	-0.193021	0.0372572	trans
rs56803257	OID45386	MST1	5.60906	2.7889e-08	0.0209222	0.394912	0.0704061	0.193019	0.0372563	trans
rs72705805	OID45386	MST1	5.60906	2.7889e-08	0.0209222	0.394912	0.0704061	0.193019	0.0372563	trans
rs183800719	OID43586	CXCL8	-5.60904	2.7891e-08	0.0209233	-0.711228	0.1268	-0.193018	0.0372561	trans
rs75020388	OID42657	KIAA0319L	-5.60904	2.78921e-08	0.0209239	-1.08338	0.193149	-0.193018	0.037256	trans
rs68055112	OID42307	CNPY2	-5.60902	2.7894e-08	0.0209249	-0.772986	0.137811	-0.193018	0.0372559	trans
rs77304331	OID43620	DNAJB8	-5.60901	2.78956e-08	0.0209257	-0.386123	0.0688398	-0.193018	0.0372558	trans
rs114968546	OID40530	PRR3	-5.609	2.78985e-08	0.0209269	-0.816825	0.145628	-0.193017	0.0372555	trans
rs142751561	OID40530	PRR3	-5.609	2.78985e-08	0.0209269	-0.816825	0.145628	-0.193017	0.0372555	trans
rs114620732	OID40530	PRR3	-5.609	2.78985e-08	0.0209269	-0.816825	0.145628	-0.193017	0.0372555	trans
rs145615763	OID40691	UBE2E2	-5.60894	2.7907e-08	0.020933	-1.1974	0.213481	-0.193015	0.0372548	trans
rs960596989	OID43937	LRRC37A2	5.60892	2.79105e-08	0.0209346	0.640089	0.11412	0.193014	0.0372545	trans
rs72789155	OID41390	KLHDC4	-5.60892	2.79108e-08	0.0209346	-0.675005	0.120345	-0.193014	0.0372545	trans
rs4253273	OID44083	PDCD1LG2	-5.60892	2.79109e-08	0.0209346	-0.118423	0.0211134	-0.193014	0.0372545	trans
rs140417864	OID42231	CCDC102B	-5.60891	2.79118e-08	0.0209346	-0.76393	0.136199	-0.193014	0.0372544	trans
rs191166115	OID42231	CCDC102B	-5.60891	2.79118e-08	0.0209346	-0.76393	0.136199	-0.193014	0.0372544	trans
rs78013191	OID42231	CCDC102B	-5.60891	2.79118e-08	0.0209346	-0.76393	0.136199	-0.193014	0.0372544	trans
rs78492223	OID40691	UBE2E2	-5.60886	2.7919e-08	0.0209397	-1.19529	0.213107	-0.193013	0.0372538	trans
rs142160944	OID41050	CPLX3	-5.60883	2.79237e-08	0.0209429	-1.63939	0.292287	-0.193012	0.0372534	trans
rs2350489	OID44459	ANGPT1	-5.60883	2.79246e-08	0.0209432	-0.608972	0.108574	-0.193011	0.0372534	trans
rs74834908	OID44113	PPM1B	-5.60881	2.79271e-08	0.0209444	-1.27825	0.227901	-0.193011	0.0372532	trans
rs150234064	OID44113	PPM1B	-5.60881	2.79271e-08	0.0209444	-1.27825	0.227901	-0.193011	0.0372532	trans
rs894015716	OID43261	UBL4B	-5.60878	2.79312e-08	0.0209466	-1.80768	0.322294	-0.19301	0.0372528	trans
rs546595053	OID43261	UBL4B	-5.60878	2.79312e-08	0.0209466	-1.80768	0.322294	-0.19301	0.0372528	trans
rs557667944	OID43905	KRT6C	-5.60878	2.79313e-08	0.0209466	-1.24067	0.221201	-0.19301	0.0372528	trans
rs375881691	OID42136	ARHGAP5	5.60875	2.7936e-08	0.0209494	0.68537	0.122197	0.193009	0.0372524	trans
rs13194770	OID43451	CAPS	-5.60875	2.7936e-08	0.0209494	-0.59928	0.106847	-0.193009	0.0372524	trans
rs3780216	OID43742	GBA1	-5.60874	2.79374e-08	0.0209494	-0.373764	0.0666394	-0.193009	0.0372523	trans
rs10811211	OID43742	GBA1	-5.60874	2.79374e-08	0.0209494	-0.373764	0.0666394	-0.193009	0.0372523	trans
rs12686007	OID43742	GBA1	-5.60874	2.79374e-08	0.0209494	-0.373764	0.0666394	-0.193009	0.0372523	trans
rs924359253	OID43984	MPI	-5.60874	2.79382e-08	0.0209494	-0.622582	0.111002	-0.193008	0.0372523	trans
rs554046405	OID43984	MPI	-5.60874	2.79382e-08	0.0209494	-0.622582	0.111002	-0.193008	0.0372523	trans
rs150406859	OID44393	VMO1	5.60873	2.79395e-08	0.0209494	1.0921	0.194714	0.193008	0.0372521	trans
rs77351553	OID44393	VMO1	5.60873	2.79395e-08	0.0209494	1.0921	0.194714	0.193008	0.0372521	trans
rs11076046	OID44772	MDK	-5.60872	2.79412e-08	0.0209494	-0.746679	0.133128	-0.193008	0.037252	trans
rs12149834	OID44772	MDK	-5.60872	2.79412e-08	0.0209494	-0.746679	0.133128	-0.193008	0.037252	trans
rs7847056	OID43503	CDAN1	-5.60872	2.79413e-08	0.0209494	-0.592868	0.105705	-0.193008	0.037252	trans
rs11287050	OID43503	CDAN1	-5.60872	2.79413e-08	0.0209494	-0.592868	0.105705	-0.193008	0.037252	trans
rs1825421	OID43503	CDAN1	-5.60872	2.79413e-08	0.0209494	-0.592868	0.105705	-0.193008	0.037252	trans
rs78582430	OID43689	ERN1	-5.6087	2.79444e-08	0.0209513	-0.604732	0.10782	-0.193007	0.0372517	trans
rs549342328	OID42261	CEBPA	-5.60864	2.79541e-08	0.0209583	-0.908599	0.162	-0.193005	0.0372509	trans
rs190575152	OID40060	BLM	5.60863	2.7955e-08	0.0209587	1.70248	0.303546	0.193005	0.0372509	trans
rs72542414	OID43136	STAU1	-5.60852	2.79728e-08	0.0209717	-1.25772	0.224253	-0.193001	0.0372494	trans
rs77003727	OID44851	PLA2G12A	-5.60848	2.79778e-08	0.0209751	-0.449674	0.0801774	-0.193	0.037249	trans
rs144202270	OID40493	PCM1	-5.60847	2.79805e-08	0.0209767	-0.456652	0.081422	-0.192999	0.0372488	trans
rs149054855	OID41161	ENTPD3	-5.60846	2.79816e-08	0.0209773	-0.942497	0.168049	-0.192999	0.0372487	trans
rs199726311	OID41974	TTLL4	-5.60845	2.79828e-08	0.0209778	-0.693732	0.123694	-0.192999	0.0372486	trans
rs16838551	OID41067	CUL4B	-5.6084	2.79914e-08	0.0209839	-1.23028	0.219364	-0.192997	0.0372479	trans
rs141462110	OID40997	CFAP161	-5.60839	2.79921e-08	0.0209841	-0.606299	0.108106	-0.192997	0.0372478	trans
rs539935799	OID42912	PLA2G2D	-5.60834	2.80007e-08	0.0209902	-1.22034	0.217594	-0.192995	0.0372471	trans
rs186601770	OID42830	NFKBIE	5.60833	2.80021e-08	0.0209909	1.29862	0.231552	0.192995	0.037247	trans
rs34276912	OID45171	LAMB2	-5.60831	2.80047e-08	0.0209926	-0.22986	0.0409856	-0.192994	0.0372468	trans
rs188694118	OID41823	SMURF1	-5.60829	2.80078e-08	0.0209942	-0.53018	0.0945349	-0.192994	0.0372465	trans
rs140680601	OID41823	SMURF1	-5.60829	2.80078e-08	0.0209942	-0.53018	0.0945349	-0.192994	0.0372465	trans
rs111821102	OID42312	COL4A4	5.60824	2.80157e-08	0.0209988	1.44412	0.2575	0.192992	0.0372459	trans
rs111867131	OID42312	COL4A4	5.60824	2.80157e-08	0.0209988	1.44412	0.2575	0.192992	0.0372459	trans
rs112030347	OID42312	COL4A4	5.60824	2.80157e-08	0.0209988	1.44412	0.2575	0.192992	0.0372459	trans
rs34457546	OID40378	LRRTM1	-5.60824	2.80157e-08	0.0209988	-1.09211	0.194732	-0.192992	0.0372459	trans
rs10831501	OID40599	SIK3	5.60822	2.80195e-08	0.0210013	0.662181	0.118073	0.192991	0.0372456	trans
rs115708325	OID42234	CCND2	5.60821	2.80208e-08	0.0210016	1.26896	0.226268	0.192991	0.0372455	trans
rs76500894	OID42234	CCND2	5.60821	2.80208e-08	0.0210016	1.26896	0.226268	0.192991	0.0372455	trans
rs145540198	OID41570	OBSCN	-5.60817	2.80275e-08	0.0210057	-1.45748	0.259886	-0.192989	0.0372449	trans
rs191365624	OID42586	IFNL1	5.60817	2.80276e-08	0.0210057	1.83222	0.326706	0.192989	0.0372449	trans
rs189855525	OID42586	IFNL1	5.60817	2.80276e-08	0.0210057	1.83222	0.326706	0.192989	0.0372449	trans
rs143373125	OID40872	BSN	5.60813	2.80334e-08	0.0210087	1.87892	0.335035	0.192988	0.0372444	trans
rs149041177	OID40872	BSN	5.60813	2.80334e-08	0.0210087	1.87892	0.335035	0.192988	0.0372444	trans
rs141386469	OID40872	BSN	5.60813	2.80334e-08	0.0210087	1.87892	0.335035	0.192988	0.0372444	trans
rs564000798	OID40872	BSN	5.60813	2.80334e-08	0.0210087	1.87892	0.335035	0.192988	0.0372444	trans
rs1451206767	OID40141	CTTNBP2NL	-5.60812	2.80341e-08	0.0210089	-1.06249	0.189456	-0.192988	0.0372444	trans
rs7815622	OID42803	NAA40	-5.60806	2.80433e-08	0.0210155	-0.609294	0.108646	-0.192986	0.0372436	trans
rs138386874	OID44601	DEPP1	-5.60805	2.80449e-08	0.0210157	-0.751497	0.134003	-0.192986	0.0372435	trans
rs188237211	OID42813	NCLN	-5.60801	2.80525e-08	0.0210157	-2.0606	0.367439	-0.192984	0.0372429	trans
rs182393676	OID42813	NCLN	-5.60801	2.80525e-08	0.0210157	-2.0606	0.367439	-0.192984	0.0372429	trans
rs147382314	OID40245	FLACC1	-5.60799	2.80544e-08	0.0210157	-0.468135	0.0834764	-0.192984	0.0372427	trans
rs143177507	OID40245	FLACC1	-5.60799	2.80544e-08	0.0210157	-0.468135	0.0834764	-0.192984	0.0372427	trans
rs140205548	OID40245	FLACC1	-5.60799	2.80544e-08	0.0210157	-0.468135	0.0834764	-0.192984	0.0372427	trans
rs147236849	OID40245	FLACC1	-5.60799	2.80544e-08	0.0210157	-0.468135	0.0834764	-0.192984	0.0372427	trans
chr5_69352475_T_TC	OID44716	IL18	-5.60798	2.80559e-08	0.0210157	-0.208321	0.0371471	-0.192983	0.0372426	trans
rs148857975	OID43778	GPKOW	-5.60798	2.80569e-08	0.0210157	-0.341453	0.060887	-0.192983	0.0372425	trans
rs1555267406	OID41927	TEX11	-5.60795	2.80612e-08	0.0210157	-1.15565	0.206073	-0.192982	0.0372421	trans
rs76427869	OID41461	MED13L	5.60793	2.80645e-08	0.0210157	0.655037	0.116806	0.192982	0.0372419	trans
rs73120157	OID41461	MED13L	5.60793	2.80645e-08	0.0210157	0.655037	0.116806	0.192982	0.0372419	trans
rs77961093	OID41461	MED13L	5.60793	2.80645e-08	0.0210157	0.655037	0.116806	0.192982	0.0372419	trans
rs79736475	OID41461	MED13L	5.60793	2.80645e-08	0.0210157	0.655037	0.116806	0.192982	0.0372419	trans
rs74936080	OID41461	MED13L	5.60793	2.80645e-08	0.0210157	0.655037	0.116806	0.192982	0.0372419	trans
rs76637872	OID44499	CCL21	-5.6079	2.80694e-08	0.0210157	-0.794346	0.141648	-0.192981	0.0372415	trans
rs62574565	OID45251	SELE	-5.60788	2.80714e-08	0.0210157	-0.210433	0.0375245	-0.19298	0.0372413	trans
rs58081338	OID45251	SELE	-5.60788	2.80714e-08	0.0210157	-0.210433	0.0375245	-0.19298	0.0372413	trans
rs139605862	OID45251	SELE	-5.60788	2.80714e-08	0.0210157	-0.210433	0.0375245	-0.19298	0.0372413	trans
rs62574567	OID45251	SELE	-5.60788	2.80714e-08	0.0210157	-0.210433	0.0375245	-0.19298	0.0372413	trans
rs12554336	OID45251	SELE	-5.60788	2.80714e-08	0.0210157	-0.210433	0.0375245	-0.19298	0.0372413	trans
rs12554595	OID45251	SELE	-5.60788	2.80714e-08	0.0210157	-0.210433	0.0375245	-0.19298	0.0372413	trans
rs12554339	OID45251	SELE	-5.60788	2.80714e-08	0.0210157	-0.210433	0.0375245	-0.19298	0.0372413	trans
rs10901253	OID45251	SELE	-5.60788	2.80714e-08	0.0210157	-0.210433	0.0375245	-0.19298	0.0372413	trans
rs11244052	OID45251	SELE	-5.60788	2.80714e-08	0.0210157	-0.210433	0.0375245	-0.19298	0.0372413	trans
rs11244053	OID45251	SELE	-5.60788	2.80714e-08	0.0210157	-0.210433	0.0375245	-0.19298	0.0372413	trans
rs4962114	OID45251	SELE	-5.60788	2.80714e-08	0.0210157	-0.210433	0.0375245	-0.19298	0.0372413	trans
rs4962115	OID45251	SELE	-5.60788	2.80714e-08	0.0210157	-0.210433	0.0375245	-0.19298	0.0372413	trans
rs4962116	OID45251	SELE	-5.60788	2.80714e-08	0.0210157	-0.210433	0.0375245	-0.19298	0.0372413	trans
rs8176748	OID45251	SELE	-5.60788	2.80714e-08	0.0210157	-0.210433	0.0375245	-0.19298	0.0372413	trans
rs8176745	OID45251	SELE	-5.60788	2.80714e-08	0.0210157	-0.210433	0.0375245	-0.19298	0.0372413	trans
rs8176742	OID45251	SELE	-5.60788	2.80714e-08	0.0210157	-0.210433	0.0375245	-0.19298	0.0372413	trans
rs8176740	OID45251	SELE	-5.60788	2.80714e-08	0.0210157	-0.210433	0.0375245	-0.19298	0.0372413	trans
rs8176737	OID45251	SELE	-5.60788	2.80714e-08	0.0210157	-0.210433	0.0375245	-0.19298	0.0372413	trans
rs8176736	OID45251	SELE	-5.60788	2.80714e-08	0.0210157	-0.210433	0.0375245	-0.19298	0.0372413	trans
rs8176734	OID45251	SELE	-5.60788	2.80714e-08	0.0210157	-0.210433	0.0375245	-0.19298	0.0372413	trans
rs8176732	OID45251	SELE	-5.60788	2.80714e-08	0.0210157	-0.210433	0.0375245	-0.19298	0.0372413	trans
rs8176728	OID45251	SELE	-5.60788	2.80714e-08	0.0210157	-0.210433	0.0375245	-0.19298	0.0372413	trans
rs8176727	OID45251	SELE	-5.60788	2.80714e-08	0.0210157	-0.210433	0.0375245	-0.19298	0.0372413	trans
rs8176726	OID45251	SELE	-5.60788	2.80714e-08	0.0210157	-0.210433	0.0375245	-0.19298	0.0372413	trans
rs2073825	OID45251	SELE	-5.60788	2.80714e-08	0.0210157	-0.210433	0.0375245	-0.19298	0.0372413	trans
rs8176718	OID45251	SELE	-5.60788	2.80714e-08	0.0210157	-0.210433	0.0375245	-0.19298	0.0372413	trans
rs517414	OID45251	SELE	-5.60788	2.80714e-08	0.0210157	-0.210433	0.0375245	-0.19298	0.0372413	trans
rs638756	OID45251	SELE	-5.60788	2.80714e-08	0.0210157	-0.210433	0.0375245	-0.19298	0.0372413	trans
rs626792	OID45251	SELE	-5.60788	2.80714e-08	0.0210157	-0.210433	0.0375245	-0.19298	0.0372413	trans
rs626035	OID45251	SELE	-5.60788	2.80714e-08	0.0210157	-0.210433	0.0375245	-0.19298	0.0372413	trans
rs547495	OID45251	SELE	-5.60788	2.80714e-08	0.0210157	-0.210433	0.0375245	-0.19298	0.0372413	trans
rs547643	OID45251	SELE	-5.60788	2.80714e-08	0.0210157	-0.210433	0.0375245	-0.19298	0.0372413	trans
rs625593	OID45251	SELE	-5.60788	2.80714e-08	0.0210157	-0.210433	0.0375245	-0.19298	0.0372413	trans
rs111705520	OID45251	SELE	-5.60788	2.80714e-08	0.0210157	-0.210433	0.0375245	-0.19298	0.0372413	trans
rs549331	OID45251	SELE	-5.60788	2.80714e-08	0.0210157	-0.210433	0.0375245	-0.19298	0.0372413	trans
rs549443	OID45251	SELE	-5.60788	2.80714e-08	0.0210157	-0.210433	0.0375245	-0.19298	0.0372413	trans
rs549446	OID45251	SELE	-5.60788	2.80714e-08	0.0210157	-0.210433	0.0375245	-0.19298	0.0372413	trans
rs624601	OID45251	SELE	-5.60788	2.80714e-08	0.0210157	-0.210433	0.0375245	-0.19298	0.0372413	trans
rs551322	OID45251	SELE	-5.60788	2.80714e-08	0.0210157	-0.210433	0.0375245	-0.19298	0.0372413	trans
rs613423	OID45251	SELE	-5.60788	2.80714e-08	0.0210157	-0.210433	0.0375245	-0.19298	0.0372413	trans
rs574347	OID45251	SELE	-5.60788	2.80714e-08	0.0210157	-0.210433	0.0375245	-0.19298	0.0372413	trans
rs575259	OID45251	SELE	-5.60788	2.80714e-08	0.0210157	-0.210433	0.0375245	-0.19298	0.0372413	trans
rs579483	OID45251	SELE	-5.60788	2.80714e-08	0.0210157	-0.210433	0.0375245	-0.19298	0.0372413	trans
rs579622	OID45251	SELE	-5.60788	2.80714e-08	0.0210157	-0.210433	0.0375245	-0.19298	0.0372413	trans
rs493211	OID45251	SELE	-5.60788	2.80714e-08	0.0210157	-0.210433	0.0375245	-0.19298	0.0372413	trans
rs688976	OID45251	SELE	-5.60788	2.80714e-08	0.0210157	-0.210433	0.0375245	-0.19298	0.0372413	trans
rs60563410	OID45216	PEAR1	-5.60787	2.80744e-08	0.0210176	-0.10924	0.0194798	-0.192979	0.0372411	trans
rs922220831	OID40162	DMRTC1	-5.60783	2.80802e-08	0.0210216	-0.992993	0.177073	-0.192978	0.0372406	trans
rs41315571	OID40378	LRRTM1	-5.60782	2.80807e-08	0.0210217	-1.00828	0.179799	-0.192978	0.0372406	trans
rs9275602	OID43429	BTN3A2	5.60781	2.80834e-08	0.0210233	0.179763	0.0320559	0.192978	0.0372403	trans
rs116504147	OID42028	WWC1	-5.60777	2.8089e-08	0.0210271	-1.38427	0.246849	-0.192976	0.0372399	trans
rs533694276	OID40899	C2orf81	5.60777	2.80897e-08	0.0210271	1.07609	0.191893	0.192976	0.0372398	trans
rs541945661	OID40899	C2orf81	5.60777	2.80897e-08	0.0210271	1.07609	0.191893	0.192976	0.0372398	trans
rs957655834	OID42578	HTR1A	-5.60776	2.80905e-08	0.0210273	-1.84527	0.329056	-0.192976	0.0372398	trans
rs17150482	OID45251	SELE	-5.60775	2.80927e-08	0.0210286	-0.160697	0.0286563	-0.192976	0.0372396	trans
rs79401731	OID44331	TMEM25	-5.60773	2.80951e-08	0.0210301	-0.645784	0.11516	-0.192975	0.0372394	trans
rs117372846	OID44499	CCL21	-5.60772	2.80966e-08	0.0210309	-0.928683	0.165608	-0.192975	0.0372393	trans
rs185729852	OID43947	LY96	-5.60771	2.80983e-08	0.0210318	-0.680768	0.121399	-0.192974	0.0372391	trans
rs114784971	OID44636	ERP29	-5.60771	2.80987e-08	0.0210318	-0.604394	0.107779	-0.192974	0.0372391	trans
rs76970566	OID43086	SLAMF6	5.60769	2.81013e-08	0.0210334	1.00124	0.178547	0.192974	0.0372389	trans
rs143586243	OID42117	ANKRA2	5.60767	2.81052e-08	0.021036	1.29492	0.230919	0.192973	0.0372385	trans
rs9271300	OID43804	HLA-A	-5.60764	2.81095e-08	0.0210389	-0.215015	0.0383433	-0.192972	0.0372382	trans
rs183441243	OID40618	SPATS2	-5.60761	2.81139e-08	0.0210419	-0.67783	0.120877	-0.192971	0.0372378	trans
rs72781475	OID42588	IFNW1	5.60761	2.8115e-08	0.021042	1.32955	0.237098	0.192971	0.0372377	trans
rs572473181	OID45408	RNASE6	-5.6076	2.81153e-08	0.021042	-0.654466	0.116711	-0.192971	0.0372377	trans
rs116295178	OID41199	FANK1	-5.6076	2.81154e-08	0.021042	-0.821637	0.146522	-0.192971	0.0372377	trans
rs76652092	OID42382	DNAJC30	-5.60757	2.81208e-08	0.0210453	-0.692879	0.123561	-0.19297	0.0372373	trans
rs75030535	OID42382	DNAJC30	-5.60757	2.81208e-08	0.0210453	-0.692879	0.123561	-0.19297	0.0372373	trans
rs75631968	OID42226	CASQ2	5.60754	2.8125e-08	0.0210453	1.75946	0.313767	0.192969	0.0372369	trans
rs6145217	OID43751	GID8	5.60752	2.81282e-08	0.0210453	0.948408	0.169131	0.192968	0.0372367	trans
rs79710964	OID42905	PHF20	-5.6075	2.81317e-08	0.0210453	-1.03652	0.184846	-0.192967	0.0372364	trans
rs116562707	OID42481	FUS	5.6075	2.81322e-08	0.0210453	0.299367	0.053387	0.192967	0.0372363	trans
rs67200295	OID42481	FUS	5.6075	2.81322e-08	0.0210453	0.299367	0.053387	0.192967	0.0372363	trans
rs200733449	OID42481	FUS	5.6075	2.81322e-08	0.0210453	0.299367	0.053387	0.192967	0.0372363	trans
rs116975856	OID42481	FUS	5.6075	2.81322e-08	0.0210453	0.299367	0.053387	0.192967	0.0372363	trans
rs3828875	OID42481	FUS	5.6075	2.81322e-08	0.0210453	0.299367	0.053387	0.192967	0.0372363	trans
rs114869225	OID42481	FUS	5.6075	2.81322e-08	0.0210453	0.299367	0.053387	0.192967	0.0372363	trans
rs116307838	OID42481	FUS	5.6075	2.81322e-08	0.0210453	0.299367	0.053387	0.192967	0.0372363	trans
rs111644062	OID44281	SPTLC1	-5.60744	2.81405e-08	0.0210453	-0.476	0.0848872	-0.192965	0.0372357	trans
rs56110950	OID42225	CASP4	-5.6074	2.81468e-08	0.0210453	-1.05151	0.187521	-0.192964	0.0372351	trans
rs36157152	OID44247	SIGLEC9	-5.6074	2.81476e-08	0.0210453	-0.214244	0.0382073	-0.192964	0.0372351	trans
rs13074614	OID44247	SIGLEC9	-5.6074	2.81476e-08	0.0210453	-0.214244	0.0382073	-0.192964	0.0372351	trans
rs34489202	OID44247	SIGLEC9	-5.6074	2.81476e-08	0.0210453	-0.214244	0.0382073	-0.192964	0.0372351	trans
rs34189825	OID44247	SIGLEC9	-5.6074	2.81476e-08	0.0210453	-0.214244	0.0382073	-0.192964	0.0372351	trans
rs13087627	OID44247	SIGLEC9	-5.6074	2.81476e-08	0.0210453	-0.214244	0.0382073	-0.192964	0.0372351	trans
rs34860591	OID44247	SIGLEC9	-5.6074	2.81476e-08	0.0210453	-0.214244	0.0382073	-0.192964	0.0372351	trans
rs35539438	OID44247	SIGLEC9	-5.6074	2.81476e-08	0.0210453	-0.214244	0.0382073	-0.192964	0.0372351	trans
rs35076733	OID44247	SIGLEC9	-5.6074	2.81476e-08	0.0210453	-0.214244	0.0382073	-0.192964	0.0372351	trans
rs35514544	OID44247	SIGLEC9	-5.6074	2.81476e-08	0.0210453	-0.214244	0.0382073	-0.192964	0.0372351	trans
rs77159357	OID44247	SIGLEC9	-5.6074	2.81476e-08	0.0210453	-0.214244	0.0382073	-0.192964	0.0372351	trans
rs71313504	OID44247	SIGLEC9	-5.6074	2.81476e-08	0.0210453	-0.214244	0.0382073	-0.192964	0.0372351	trans
rs71313506	OID44247	SIGLEC9	-5.6074	2.81476e-08	0.0210453	-0.214244	0.0382073	-0.192964	0.0372351	trans
rs79530939	OID44247	SIGLEC9	-5.6074	2.81476e-08	0.0210453	-0.214244	0.0382073	-0.192964	0.0372351	trans
rs144564341	OID44247	SIGLEC9	-5.6074	2.81476e-08	0.0210453	-0.214244	0.0382073	-0.192964	0.0372351	trans
rs35103318	OID44247	SIGLEC9	-5.6074	2.81476e-08	0.0210453	-0.214244	0.0382073	-0.192964	0.0372351	trans
rs35025156	OID44247	SIGLEC9	-5.6074	2.81476e-08	0.0210453	-0.214244	0.0382073	-0.192964	0.0372351	trans
rs34725039	OID44247	SIGLEC9	-5.6074	2.81476e-08	0.0210453	-0.214244	0.0382073	-0.192964	0.0372351	trans
rs35526367	OID44247	SIGLEC9	-5.6074	2.81476e-08	0.0210453	-0.214244	0.0382073	-0.192964	0.0372351	trans
rs13096085	OID44247	SIGLEC9	-5.6074	2.81476e-08	0.0210453	-0.214244	0.0382073	-0.192964	0.0372351	trans
rs13065136	OID44247	SIGLEC9	-5.6074	2.81476e-08	0.0210453	-0.214244	0.0382073	-0.192964	0.0372351	trans
rs35764973	OID44247	SIGLEC9	-5.6074	2.81476e-08	0.0210453	-0.214244	0.0382073	-0.192964	0.0372351	trans
rs71313508	OID44247	SIGLEC9	-5.6074	2.81476e-08	0.0210453	-0.214244	0.0382073	-0.192964	0.0372351	trans
rs13097876	OID44247	SIGLEC9	-5.6074	2.81476e-08	0.0210453	-0.214244	0.0382073	-0.192964	0.0372351	trans
rs34826460	OID44247	SIGLEC9	-5.6074	2.81476e-08	0.0210453	-0.214244	0.0382073	-0.192964	0.0372351	trans
rs35312318	OID44247	SIGLEC9	-5.6074	2.81476e-08	0.0210453	-0.214244	0.0382073	-0.192964	0.0372351	trans
rs71313509	OID44247	SIGLEC9	-5.6074	2.81476e-08	0.0210453	-0.214244	0.0382073	-0.192964	0.0372351	trans
rs71313510	OID44247	SIGLEC9	-5.6074	2.81476e-08	0.0210453	-0.214244	0.0382073	-0.192964	0.0372351	trans
rs13068317	OID44247	SIGLEC9	-5.6074	2.81476e-08	0.0210453	-0.214244	0.0382073	-0.192964	0.0372351	trans
rs13100937	OID44247	SIGLEC9	-5.6074	2.81476e-08	0.0210453	-0.214244	0.0382073	-0.192964	0.0372351	trans
rs78008905	OID44247	SIGLEC9	-5.6074	2.81476e-08	0.0210453	-0.214244	0.0382073	-0.192964	0.0372351	trans
rs56246599	OID44247	SIGLEC9	-5.6074	2.81476e-08	0.0210453	-0.214244	0.0382073	-0.192964	0.0372351	trans
rs35499232	OID44247	SIGLEC9	-5.6074	2.81476e-08	0.0210453	-0.214244	0.0382073	-0.192964	0.0372351	trans
rs13088532	OID44247	SIGLEC9	-5.6074	2.81476e-08	0.0210453	-0.214244	0.0382073	-0.192964	0.0372351	trans
rs76385665	OID44247	SIGLEC9	-5.6074	2.81476e-08	0.0210453	-0.214244	0.0382073	-0.192964	0.0372351	trans
rs759270737	OID44247	SIGLEC9	-5.6074	2.81476e-08	0.0210453	-0.214244	0.0382073	-0.192964	0.0372351	trans
rs762750234	OID44247	SIGLEC9	-5.6074	2.81476e-08	0.0210453	-0.214244	0.0382073	-0.192964	0.0372351	trans
rs779199461	OID44247	SIGLEC9	-5.6074	2.81476e-08	0.0210453	-0.214244	0.0382073	-0.192964	0.0372351	trans
rs751526900	OID44247	SIGLEC9	-5.6074	2.81476e-08	0.0210453	-0.214244	0.0382073	-0.192964	0.0372351	trans
rs563887188	OID44247	SIGLEC9	-5.6074	2.81476e-08	0.0210453	-0.214244	0.0382073	-0.192964	0.0372351	trans
rs71313511	OID44247	SIGLEC9	-5.6074	2.81476e-08	0.0210453	-0.214244	0.0382073	-0.192964	0.0372351	trans
rs12107272	OID44247	SIGLEC9	-5.6074	2.81476e-08	0.0210453	-0.214244	0.0382073	-0.192964	0.0372351	trans
rs56083233	OID44247	SIGLEC9	-5.6074	2.81476e-08	0.0210453	-0.214244	0.0382073	-0.192964	0.0372351	trans
rs77130503	OID44247	SIGLEC9	-5.6074	2.81476e-08	0.0210453	-0.214244	0.0382073	-0.192964	0.0372351	trans
rs13081992	OID44247	SIGLEC9	-5.6074	2.81476e-08	0.0210453	-0.214244	0.0382073	-0.192964	0.0372351	trans
rs34284740	OID44247	SIGLEC9	-5.6074	2.81476e-08	0.0210453	-0.214244	0.0382073	-0.192964	0.0372351	trans
rs34953830	OID44247	SIGLEC9	-5.6074	2.81476e-08	0.0210453	-0.214244	0.0382073	-0.192964	0.0372351	trans
rs35234681	OID44247	SIGLEC9	-5.6074	2.81476e-08	0.0210453	-0.214244	0.0382073	-0.192964	0.0372351	trans
rs6764579	OID44247	SIGLEC9	-5.6074	2.81476e-08	0.0210453	-0.214244	0.0382073	-0.192964	0.0372351	trans
rs118182994	OID43331	ADAMTS1	-5.60737	2.81519e-08	0.0210475	-0.815032	0.14535	-0.192963	0.0372347	trans
rs184881310	OID43331	ADAMTS1	-5.60737	2.81519e-08	0.0210475	-0.815032	0.14535	-0.192963	0.0372347	trans
rs78320241	OID43331	ADAMTS1	-5.60737	2.81519e-08	0.0210475	-0.815032	0.14535	-0.192963	0.0372347	trans
chr8_121656001_A_ATTTGTTT	OID42106	AKR7L	5.60733	2.81583e-08	0.0210519	1.72792	0.308155	0.192962	0.0372342	trans
rs71555309	OID41742	RPGRIP1L	-5.6073	2.81632e-08	0.0210545	-0.511245	0.091175	-0.192961	0.0372338	trans
rs140333939	OID42091	ADCYAP1R1	-5.6073	2.81634e-08	0.0210545	-0.61906	0.110403	-0.192961	0.0372338	trans
rs8176685	OID44879	PTPRB	5.60729	2.8164e-08	0.0210545	0.148047	0.0264026	0.19296	0.0372337	trans
rs8176643	OID44879	PTPRB	5.60729	2.8164e-08	0.0210545	0.148047	0.0264026	0.19296	0.0372337	trans
rs115478735	OID44879	PTPRB	5.60729	2.8164e-08	0.0210545	0.148047	0.0264026	0.19296	0.0372337	trans
rs188792266	OID44232	SERPINB9	-5.60727	2.8167e-08	0.0210564	-0.780304	0.139159	-0.19296	0.0372335	trans
rs113109179	OID40138	CTNNA3	5.60725	2.81712e-08	0.0210592	1.16276	0.207367	0.192959	0.0372332	trans
rs73729445	OID44927	SFTPD	-5.60724	2.81717e-08	0.0210593	-0.425895	0.0759544	-0.192959	0.0372331	trans
rs566686240	OID43452	CASP10	-5.60722	2.81747e-08	0.0210612	-0.577698	0.103027	-0.192958	0.0372329	trans
rs3118666	OID43872	ISLR2	-5.60716	2.81839e-08	0.0210677	-0.168659	0.0300791	-0.192956	0.0372321	trans
rs141585843	OID40224	FAM186B	5.60715	2.81856e-08	0.0210683	2.02984	0.362009	0.192956	0.037232	trans
rs78564056	OID40224	FAM186B	5.60715	2.81856e-08	0.0210683	2.02984	0.362009	0.192956	0.037232	trans
rs8111874	OID43097	SLC51B	5.60714	2.81873e-08	0.0210689	0.278542	0.0496762	0.192956	0.0372318	trans
rs12462111	OID43097	SLC51B	5.60714	2.81873e-08	0.0210689	0.278542	0.0496762	0.192956	0.0372318	trans
rs79726266	OID43304	ZNF572	-5.60706	2.81996e-08	0.0210778	-0.826803	0.147457	-0.192953	0.0372308	trans
chr4_186235986_C_T	OID43818	HS6ST1	5.60705	2.82016e-08	0.0210789	0.242682	0.0432816	0.192953	0.0372307	trans
rs17445496	OID41283	HDX	5.60701	2.82083e-08	0.0210836	0.982185	0.175171	0.192951	0.0372301	trans
rs181998946	OID40824	ARL4C	-5.60699	2.82109e-08	0.0210851	-0.460768	0.0821774	-0.192951	0.0372299	trans
rs180796089	OID44589	CXCL9	-5.60698	2.82137e-08	0.0210851	-1.02904	0.183528	-0.19295	0.0372297	trans
rs4333571	OID41548	NLRP14	-5.60697	2.82143e-08	0.0210851	-0.532257	0.0949277	-0.19295	0.0372296	trans
rs4371983	OID41548	NLRP14	-5.60697	2.82143e-08	0.0210851	-0.532257	0.0949277	-0.19295	0.0372296	trans
rs11774102	OID41548	NLRP14	-5.60697	2.82143e-08	0.0210851	-0.532257	0.0949277	-0.19295	0.0372296	trans
rs13281035	OID41548	NLRP14	-5.60697	2.82143e-08	0.0210851	-0.532257	0.0949277	-0.19295	0.0372296	trans
rs5891538	OID41548	NLRP14	-5.60697	2.82143e-08	0.0210851	-0.532257	0.0949277	-0.19295	0.0372296	trans
rs10089899	OID41548	NLRP14	-5.60697	2.82143e-08	0.0210851	-0.532257	0.0949277	-0.19295	0.0372296	trans
rs7825993	OID41548	NLRP14	-5.60697	2.82143e-08	0.0210851	-0.532257	0.0949277	-0.19295	0.0372296	trans
rs146291608	OID42798	MYOM1	5.60696	2.82163e-08	0.0210856	1.4769	0.263405	0.192949	0.0372295	trans
rs181785831	OID42798	MYOM1	5.60696	2.82163e-08	0.0210856	1.4769	0.263405	0.192949	0.0372295	trans
rs143241095	OID42798	MYOM1	5.60696	2.82163e-08	0.0210856	1.4769	0.263405	0.192949	0.0372295	trans
rs79072548	OID40586	SCEL	-5.60694	2.82195e-08	0.0210876	-0.487026	0.0868614	-0.192949	0.0372292	trans
rs2852423	OID40126	COLQ	-5.6069	2.82254e-08	0.0210917	-0.632422	0.112794	-0.192947	0.0372287	trans
rs80297037	OID43693	EVI5	-5.60689	2.82265e-08	0.0210922	-0.740202	0.132016	-0.192947	0.0372286	trans
rs55788405	OID40273	GPC4	-5.60687	2.82299e-08	0.0210941	-1.05387	0.187961	-0.192947	0.0372284	trans
rs74603319	OID40273	GPC4	-5.60687	2.82299e-08	0.0210941	-1.05387	0.187961	-0.192947	0.0372284	trans
rs78005128	OID42236	CCT5	-5.60686	2.82311e-08	0.0210946	-0.508678	0.0907241	-0.192946	0.0372283	trans
rs1032897808	OID44365	TSPAN1	-5.60683	2.82357e-08	0.0210977	-0.593069	0.105776	-0.192945	0.0372279	trans
rs9568594	OID44686	GLRX5	5.60682	2.82387e-08	0.0210996	0.770857	0.137486	0.192945	0.0372277	trans
rs138500639	OID40327	KANK4	-5.6068	2.82404e-08	0.0211006	-0.755092	0.134674	-0.192944	0.0372275	trans
rs55894959	OID44343	TNFRSF6B	-5.60679	2.82426e-08	0.0211009	-0.660478	0.1178	-0.192944	0.0372273	trans
rs11967235	OID44343	TNFRSF6B	-5.60679	2.82426e-08	0.0211009	-0.660478	0.1178	-0.192944	0.0372273	trans
rs17213728	OID44343	TNFRSF6B	-5.60679	2.82426e-08	0.0211009	-0.660478	0.1178	-0.192944	0.0372273	trans
rs117131967	OID44304	TACSTD2	5.60678	2.8244e-08	0.0211009	0.22516	0.0401585	0.192944	0.0372272	trans
rs11863545	OID44304	TACSTD2	5.60678	2.8244e-08	0.0211009	0.22516	0.0401585	0.192944	0.0372272	trans
rs74790056	OID44304	TACSTD2	5.60678	2.8244e-08	0.0211009	0.22516	0.0401585	0.192944	0.0372272	trans
rs117781803	OID44304	TACSTD2	5.60678	2.8244e-08	0.0211009	0.22516	0.0401585	0.192944	0.0372272	trans
rs185804946	OID42803	NAA40	-5.60661	2.82714e-08	0.0211211	-0.811031	0.144656	-0.192938	0.037225	trans
rs4253273	OID45415	SSC5D	5.60659	2.82739e-08	0.0211226	0.302102	0.0538834	0.192937	0.0372248	trans
rs1015260224	OID42876	PAIP1	-5.60657	2.82777e-08	0.0211249	-0.888842	0.158536	-0.192936	0.0372245	trans
rs150348374	OID40236	FBXO40	5.60656	2.82787e-08	0.0211249	1.3566	0.241967	0.192936	0.0372244	trans
rs149728044	OID40835	ATF4	5.60656	2.82793e-08	0.0211249	1.34391	0.239703	0.192936	0.0372243	trans
rs144536256	OID40835	ATF4	5.60656	2.82793e-08	0.0211249	1.34391	0.239703	0.192936	0.0372243	trans
rs140765458	OID40835	ATF4	5.60656	2.82793e-08	0.0211249	1.34391	0.239703	0.192936	0.0372243	trans
rs117168591	OID41370	KIAA0586	-5.60655	2.828e-08	0.0211251	-0.857498	0.152946	-0.192936	0.0372243	trans
rs116860997	OID43503	CDAN1	-5.60654	2.82814e-08	0.0211258	-0.408285	0.0728229	-0.192936	0.0372242	trans
chr10_130640701_C_CT	OID40273	GPC4	-5.60649	2.82896e-08	0.0211314	-0.99719	0.177863	-0.192934	0.0372235	trans
rs76788927	OID42491	GADD45B	-5.60649	2.82902e-08	0.0211314	-0.926563	0.165266	-0.192934	0.0372235	trans
rs77730330	OID42491	GADD45B	-5.60649	2.82902e-08	0.0211314	-0.926563	0.165266	-0.192934	0.0372235	trans
rs188801646	OID41988	UBOX5	-5.60647	2.82934e-08	0.0211331	-0.755767	0.134803	-0.192933	0.0372232	trans
chr1_104759886_CATA_CA	OID41988	UBOX5	-5.60647	2.82934e-08	0.0211331	-0.755767	0.134803	-0.192933	0.0372232	trans
rs8138603	OID44704	HOMER2	5.60646	2.82939e-08	0.0211331	0.236967	0.0422667	0.192933	0.0372232	trans
rs200029756	OID41472	MGA	-5.60643	2.82996e-08	0.0211371	-1.06957	0.190776	-0.192932	0.0372227	trans
rs12216891	OID45146	ICAM2	-5.60642	2.83016e-08	0.0211382	-0.143515	0.0255984	-0.192931	0.0372225	trans
rs74849818	OID40943	CCDC168	5.6064	2.83044e-08	0.02114	0.818855	0.146057	0.192931	0.0372223	trans
rs570696534	OID41732	RNF10	-5.60636	2.83099e-08	0.0211437	-0.785474	0.140104	-0.19293	0.0372219	trans
rs537014229	OID43636	DRG2	-5.60631	2.83177e-08	0.0211492	-0.421742	0.0752262	-0.192928	0.0372212	trans
rs118090366	OID41467	METTL6	-5.60631	2.83182e-08	0.0211493	-0.551397	0.0983529	-0.192928	0.0372212	trans
rs181249802	OID41683	QSER1	5.60628	2.83224e-08	0.0211521	1.2378	0.220788	0.192927	0.0372208	trans
rs78959614	OID43987	MRPL24	-5.60624	2.8329e-08	0.0211567	-0.855371	0.152575	-0.192926	0.0372203	trans
rs6967085	OID40103	CENPS	5.60624	2.83295e-08	0.0211567	0.418476	0.0746447	0.192926	0.0372203	trans
rs16825337	OID42413	ENTPD2	5.60623	2.83313e-08	0.0211577	0.788849	0.140709	0.192925	0.0372201	trans
rs191594451	OID40928	CBR3	-5.60621	2.83336e-08	0.0211584	-0.724902	0.129303	-0.192925	0.0372199	trans
rs190490740	OID40928	CBR3	-5.60621	2.83336e-08	0.0211584	-0.724902	0.129303	-0.192925	0.0372199	trans
chr6_36571239_T_TATA	OID40928	CBR3	-5.60621	2.83336e-08	0.0211584	-0.724902	0.129303	-0.192925	0.0372199	trans
rs80083409	OID43570	CSDE1	-5.60618	2.83388e-08	0.0211619	-1.86835	0.333266	-0.192924	0.0372195	trans
rs370220147	OID42872	P3H3	-5.60616	2.8342e-08	0.021164	-0.312084	0.055668	-0.192923	0.0372193	trans
rs112752263	OID42244	CD3G	-5.60608	2.83537e-08	0.0211725	-1.05644	0.188445	-0.19292	0.0372183	trans
rs140191493	OID42950	PRR20A	-5.60605	2.83584e-08	0.0211751	-0.397504	0.0709062	-0.192919	0.0372179	trans
rs3124749	OID42110	ALPI	-5.60605	2.83585e-08	0.0211751	-0.516739	0.0921752	-0.192919	0.0372179	trans
rs138012753	OID41675	PTPN11	5.60605	2.83587e-08	0.0211751	1.22606	0.218703	0.192919	0.0372179	trans
rs562106239	OID43207	TNFSF15	5.60604	2.83613e-08	0.0211763	0.806031	0.143779	0.192919	0.0372177	trans
rs191597927	OID41736	RNF227	-5.60603	2.83624e-08	0.0211763	-0.880428	0.15705	-0.192919	0.0372176	trans
rs140879989	OID41736	RNF227	-5.60603	2.83624e-08	0.0211763	-0.880428	0.15705	-0.192919	0.0372176	trans
rs569861108	OID41736	RNF227	-5.60603	2.83624e-08	0.0211763	-0.880428	0.15705	-0.192919	0.0372176	trans
rs190083405	OID44270	SNX2	-5.60602	2.83633e-08	0.0211763	-1.27252	0.226991	-0.192918	0.0372175	trans
rs141626186	OID44270	SNX2	-5.60602	2.83633e-08	0.0211763	-1.27252	0.226991	-0.192918	0.0372175	trans
rs116147951	OID44270	SNX2	-5.60602	2.83633e-08	0.0211763	-1.27252	0.226991	-0.192918	0.0372175	trans
rs112204526	OID41787	SETBP1	-5.606	2.83676e-08	0.0211787	-0.953051	0.170006	-0.192918	0.0372172	trans
rs113644020	OID41787	SETBP1	-5.606	2.83676e-08	0.0211787	-0.953051	0.170006	-0.192918	0.0372172	trans
rs116616195	OID41051	CRACDL	5.60597	2.83717e-08	0.0211812	1.48599	0.265074	0.192917	0.0372168	trans
rs72732248	OID41051	CRACDL	5.60597	2.83717e-08	0.0211812	1.48599	0.265074	0.192917	0.0372168	trans
rs150558253	OID41643	POLR3D	-5.60594	2.83763e-08	0.0211842	-0.63689	0.11361	-0.192916	0.0372165	trans
rs78221889	OID40859	BEND4	-5.60593	2.83788e-08	0.0211858	-0.518561	0.0925022	-0.192915	0.0372163	trans
rs71445134	OID44623	EMC2	-5.60592	2.83801e-08	0.0211862	-0.768739	0.13713	-0.192915	0.0372162	trans
rs116870434	OID41712	REM2	5.60592	2.83803e-08	0.0211862	0.99297	0.177129	0.192915	0.0372161	trans
rs117600047	OID45334	CGB3_CGB5_CGB8	-5.60591	2.83814e-08	0.0211862	-0.639507	0.114077	-0.192915	0.0372161	trans
rs78224135	OID41957	TRMT9B	-5.60591	2.83816e-08	0.0211862	-1.32229	0.235874	-0.192915	0.037216	trans
rs79426783	OID41957	TRMT9B	-5.60591	2.83816e-08	0.0211862	-1.32229	0.235874	-0.192915	0.037216	trans
rs140692656	OID45098	CTSA	5.60586	2.83889e-08	0.0211913	0.746693	0.133199	0.192913	0.0372155	trans
rs971319681	OID41911	TBC1D22B	-5.60586	2.83897e-08	0.0211915	-0.83636	0.149194	-0.192913	0.0372154	trans
rs78974110	OID44319	TGFB1	5.60584	2.8393e-08	0.0211934	0.327083	0.0583469	0.192912	0.0372151	trans
rs138773023	OID42863	OBI1	-5.60583	2.83931e-08	0.0211934	-0.446604	0.0796677	-0.192912	0.0372151	trans
rs113700530	OID42801	MZT2B	5.60581	2.83973e-08	0.0211959	1.26411	0.2255	0.192911	0.0372148	trans
rs144062689	OID41418	LMNTD2	5.6058	2.83993e-08	0.0211959	1.52109	0.271343	0.192911	0.0372146	trans
rs148062860	OID41418	LMNTD2	5.6058	2.83993e-08	0.0211959	1.52109	0.271343	0.192911	0.0372146	trans
rs4253282	OID44880	PTPRZ1	5.60579	2.83995e-08	0.0211959	0.16429	0.0293071	0.192911	0.0372146	trans
rs1973612	OID44880	PTPRZ1	5.60579	2.83995e-08	0.0211959	0.16429	0.0293071	0.192911	0.0372146	trans
rs4253311	OID44880	PTPRZ1	5.60579	2.83995e-08	0.0211959	0.16429	0.0293071	0.192911	0.0372146	trans
rs4253328	OID44880	PTPRZ1	5.60579	2.83995e-08	0.0211959	0.16429	0.0293071	0.192911	0.0372146	trans
rs147395325	OID42572	HPGDS	5.60579	2.84005e-08	0.0211962	1.01576	0.181199	0.192911	0.0372145	trans
rs113828392	OID41662	PPP6R2	-5.60569	2.84162e-08	0.0212077	-0.434756	0.0775563	-0.192907	0.0372132	trans
rs147519369	OID42391	DYNC1H1	-5.60565	2.84225e-08	0.021212	-0.54258	0.0967917	-0.192906	0.0372127	trans
rs61140901	OID41467	METTL6	-5.60563	2.84262e-08	0.0212144	-0.508571	0.090725	-0.192905	0.0372124	trans
rs148212120	OID41560	NRG3	-5.6056	2.84301e-08	0.0212169	-0.732231	0.130625	-0.192904	0.0372121	trans
rs151237215	OID43058	SCN3B	-5.6056	2.84304e-08	0.0212169	-0.75667	0.134985	-0.192904	0.0372121	trans
rs1047149385	OID40197	EML1	-5.60559	2.84323e-08	0.021218	-1.16605	0.208015	-0.192904	0.0372119	trans
rs185169564	OID40487	PARP3	5.60556	2.84372e-08	0.0212213	1.96212	0.350031	0.192903	0.0372115	trans
rs1297243224	OID42062	ZNF35	-5.60548	2.845e-08	0.0212301	-0.471535	0.0841205	-0.1929	0.0372105	trans
rs11265204	OID44498	CCL2	-5.60547	2.84504e-08	0.0212301	-0.144845	0.0258399	-0.1929	0.0372105	trans
rs12034243	OID44498	CCL2	-5.60547	2.84504e-08	0.0212301	-0.144845	0.0258399	-0.1929	0.0372105	trans
rs189794217	OID42065	ZNF394	-5.60538	2.84643e-08	0.0212401	-1.01685	0.181406	-0.192897	0.0372094	trans
rs114790929	OID42084	ACP3	5.60538	2.84647e-08	0.0212401	0.598406	0.106756	0.192897	0.0372093	trans
rs148211064	OID41031	CLPX	-5.60537	2.84663e-08	0.021241	-1.09848	0.19597	-0.192897	0.0372092	trans
rs144129216	OID42778	MRRF	-5.60535	2.84705e-08	0.0212438	-0.943719	0.168361	-0.192896	0.0372089	trans
rs145266398	OID40072	C12orf42	5.60528	2.84801e-08	0.0212506	1.92266	0.343009	0.192894	0.0372081	trans
rs10406786	OID40863	GPRASP3	5.60525	2.84858e-08	0.0212543	0.906362	0.161699	0.192893	0.0372076	trans
rs78041605	OID40314	IQCA1L	5.60525	2.8486e-08	0.0212543	0.978546	0.174577	0.192893	0.0372076	trans
rs176694	OID42626	IL3RA	5.60524	2.84879e-08	0.0212554	0.288025	0.051385	0.192892	0.0372074	trans
rs28521969	OID44233	SERPINI2	-5.60521	2.84923e-08	0.021258	-0.257119	0.0458714	-0.192891	0.0372071	trans
rs28433594	OID44233	SERPINI2	-5.60521	2.84923e-08	0.021258	-0.257119	0.0458714	-0.192891	0.0372071	trans
rs71757905	OID42481	FUS	5.6052	2.84928e-08	0.021258	0.256158	0.0457	0.192891	0.0372071	trans
rs188140609	OID43168	TDGF1	-5.60517	2.84987e-08	0.0212618	-2.04356	0.364585	-0.19289	0.0372066	trans
rs189657882	OID43168	TDGF1	-5.60517	2.84987e-08	0.0212618	-2.04356	0.364585	-0.19289	0.0372066	trans
chr9_133166480_C_T	OID44632	EPHA4	-5.60513	2.85046e-08	0.0212658	-0.120749	0.0215426	-0.192889	0.0372061	trans
rs10498016	OID43996	MTPN	-5.60511	2.85083e-08	0.021268	-0.683347	0.121915	-0.192888	0.0372058	trans
rs114510500	OID43996	MTPN	-5.60511	2.85083e-08	0.021268	-0.683347	0.121915	-0.192888	0.0372058	trans
rs75158790	OID40909	C6orf118	-5.6051	2.85098e-08	0.0212684	-0.731399	0.130488	-0.192888	0.0372057	trans
rs55769629	OID42950	PRR20A	-5.60509	2.85102e-08	0.0212684	-0.505629	0.0902089	-0.192888	0.0372056	trans
rs72879035	OID42950	PRR20A	-5.60509	2.85102e-08	0.0212684	-0.505629	0.0902089	-0.192888	0.0372056	trans
rs73176710	OID43276	VCPKMT	-5.60509	2.85109e-08	0.0212685	-1.26028	0.224845	-0.192888	0.0372056	trans
rs35898921	OID42898	PEBP4	5.60508	2.85131e-08	0.0212699	0.466499	0.083228	0.192887	0.0372054	trans
rs7103147	OID45071	CHIT1	5.60506	2.8515e-08	0.0212699	1.44666	0.258099	0.192887	0.0372053	trans
rs948112	OID45071	CHIT1	5.60506	2.8515e-08	0.0212699	1.44666	0.258099	0.192887	0.0372053	trans
rs12292203	OID45071	CHIT1	5.60506	2.8515e-08	0.0212699	1.44666	0.258099	0.192887	0.0372053	trans
rs73628538	OID45071	CHIT1	5.60506	2.8515e-08	0.0212699	1.44666	0.258099	0.192887	0.0372053	trans
rs72765734	OID43905	KRT6C	-5.60506	2.85159e-08	0.0212702	-0.830566	0.148182	-0.192886	0.0372052	trans
rs75758449	OID42196	BSPRY	-5.60504	2.85186e-08	0.0212719	-0.738699	0.131792	-0.192886	0.037205	trans
rs138435523	OID44919	SEMA3G	-5.60503	2.85199e-08	0.0212725	-0.302311	0.0539356	-0.192886	0.0372049	trans
rs16960526	OID45458	CLU	-5.60503	2.85204e-08	0.0212726	-0.463051	0.0826135	-0.192886	0.0372048	trans
rs6887553	OID43155	TAF5L	-5.60502	2.85215e-08	0.021273	-0.567205	0.101196	-0.192885	0.0372047	trans
rs142390896	OID40150	DCDC2B	-5.60497	2.85297e-08	0.0212789	-1.24483	0.222094	-0.192884	0.0372041	trans
rs1324420	OID41036	CNGA3	-5.60493	2.85368e-08	0.0212838	-0.633326	0.112994	-0.192882	0.0372035	trans
rs537982934	OID41249	GIMAP6	5.60492	2.85378e-08	0.0212842	1.94299	0.346658	0.192882	0.0372034	trans
rs6953707	OID43449	CAPG	5.60491	2.85389e-08	0.0212847	0.30769	0.0548964	0.192882	0.0372033	trans
rs775897706	OID42792	MYL1	5.60488	2.85435e-08	0.0212873	1.74347	0.311063	0.192881	0.037203	trans
rs148382427	OID42792	MYL1	5.60488	2.85435e-08	0.0212873	1.74347	0.311063	0.192881	0.037203	trans
rs192534519	OID44551	CNST	-5.60488	2.85438e-08	0.0212873	-0.529204	0.0944184	-0.192881	0.0372029	trans
rs72791547	OID40674	TRIM17	-5.60487	2.85466e-08	0.0212884	-0.516015	0.0920656	-0.19288	0.0372027	trans
rs72791548	OID40674	TRIM17	-5.60487	2.85466e-08	0.0212884	-0.516015	0.0920656	-0.19288	0.0372027	trans
rs571940796	OID42119	ANKRD35	-5.60486	2.85478e-08	0.0212884	-0.80969	0.144462	-0.19288	0.0372026	trans
rs572585581	OID42119	ANKRD35	-5.60486	2.85478e-08	0.0212884	-0.80969	0.144462	-0.19288	0.0372026	trans
rs140593494	OID42119	ANKRD35	-5.60486	2.85478e-08	0.0212884	-0.80969	0.144462	-0.19288	0.0372026	trans
rs138330980	OID41507	MYO18B	-5.60484	2.85503e-08	0.0212884	-0.913511	0.162986	-0.192879	0.0372024	trans
rs143842376	OID41507	MYO18B	-5.60484	2.85503e-08	0.0212884	-0.913511	0.162986	-0.192879	0.0372024	trans
rs147925268	OID41507	MYO18B	-5.60484	2.85503e-08	0.0212884	-0.913511	0.162986	-0.192879	0.0372024	trans
rs142103514	OID41507	MYO18B	-5.60484	2.85503e-08	0.0212884	-0.913511	0.162986	-0.192879	0.0372024	trans
rs146334367	OID41507	MYO18B	-5.60484	2.85503e-08	0.0212884	-0.913511	0.162986	-0.192879	0.0372024	trans
rs200111602	OID41507	MYO18B	-5.60484	2.85503e-08	0.0212884	-0.913511	0.162986	-0.192879	0.0372024	trans
rs200513148	OID44785	MMP15	-5.60478	2.85604e-08	0.0212957	-0.859456	0.153343	-0.192877	0.0372016	trans
rs146073660	OID44419	YES1	-5.60476	2.85634e-08	0.0212975	-1.11528	0.198988	-0.192877	0.0372014	trans
rs562444502	OID44927	SFTPD	-5.60474	2.85664e-08	0.0212994	-0.585507	0.104466	-0.192876	0.0372011	trans
rs34063612	OID43062	SELENOO	-5.60473	2.85675e-08	0.0212996	-0.383721	0.0684638	-0.192876	0.037201	trans
rs34820433	OID43062	SELENOO	-5.60473	2.85675e-08	0.0212996	-0.383721	0.0684638	-0.192876	0.037201	trans
rs1752339	OID45251	SELE	-5.60473	2.85683e-08	0.0212999	-0.210321	0.0375256	-0.192876	0.037201	trans
rs187686128	OID40579	RPL5	-5.6047	2.85728e-08	0.0213029	-0.710172	0.12671	-0.192875	0.0372006	trans
rs73336260	OID43635	DRAXIN	-5.60467	2.85768e-08	0.0213055	-0.568777	0.101483	-0.192874	0.0372003	trans
rs561140554	OID44627	ENPP5	5.60467	2.85773e-08	0.0213055	0.783762	0.139841	0.192874	0.0372002	trans
rs145135627	OID40053	BICD1	-5.60466	2.85787e-08	0.0213063	-0.588872	0.105068	-0.192873	0.0372001	trans
rs191924597	OID41986	UBE2D2	-5.60465	2.85802e-08	0.021307	-0.997538	0.177984	-0.192873	0.0372	trans
rs116923939	OID43815	HRC	-5.60464	2.85821e-08	0.0213074	-0.72315	0.129027	-0.192873	0.0371999	trans
rs78293844	OID43815	HRC	-5.60464	2.85821e-08	0.0213074	-0.72315	0.129027	-0.192873	0.0371999	trans
rs148088435	OID43815	HRC	-5.60464	2.85821e-08	0.0213074	-0.72315	0.129027	-0.192873	0.0371999	trans
rs58294975	OID43888	KEL	5.60462	2.85853e-08	0.0213095	0.127286	0.0227108	0.192872	0.0371996	trans
rs141334217	OID40076	C2CD4C	-5.60459	2.85908e-08	0.0213126	-1.06599	0.1902	-0.192871	0.0371992	trans
rs12910584	OID41438	MAD2L1BP	-5.60459	2.85908e-08	0.0213126	-0.25896	0.0462051	-0.192871	0.0371992	trans
rs12232354	OID41438	MAD2L1BP	-5.60459	2.85908e-08	0.0213126	-0.25896	0.0462051	-0.192871	0.0371992	trans
rs116884554	OID41553	NOVA2	-5.60454	2.85984e-08	0.0213177	-0.793317	0.141549	-0.192869	0.0371985	trans
rs188218935	OID42428	ESPL1	5.60454	2.85986e-08	0.0213177	2.03018	0.362238	0.192869	0.0371985	trans
rs79746032	OID42312	COL4A4	5.60452	2.86007e-08	0.021318	0.905917	0.16164	0.192869	0.0371984	trans
rs557014022	OID40654	TEPSIN	5.60452	2.86018e-08	0.021318	3.10623	0.554236	0.192869	0.0371983	trans
rs144454683	OID40654	TEPSIN	5.60452	2.86018e-08	0.021318	3.10623	0.554236	0.192869	0.0371983	trans
rs551937538	OID40654	TEPSIN	5.60452	2.86018e-08	0.021318	3.10623	0.554236	0.192869	0.0371983	trans
rs184880414	OID40654	TEPSIN	5.60452	2.86018e-08	0.021318	3.10623	0.554236	0.192869	0.0371983	trans
rs187607416	OID40654	TEPSIN	5.60452	2.86018e-08	0.021318	3.10623	0.554236	0.192869	0.0371983	trans
rs368938910	OID43561	CPVL	5.60445	2.86122e-08	0.0213254	0.25078	0.0447466	0.192866	0.0371974	trans
rs79642677	OID43144	STXBP3	5.60444	2.86142e-08	0.0213264	1.19698	0.213577	0.192866	0.0371973	trans
rs140101237	OID42097	AGAP3	-5.60444	2.86144e-08	0.0213264	-1.00267	0.178906	-0.192866	0.0371973	trans
rs17718919	OID44964	STRN	-5.60443	2.86163e-08	0.0213271	-0.54947	0.0980422	-0.192866	0.0371971	trans
rs975404612	OID44964	STRN	-5.60443	2.86163e-08	0.0213271	-0.54947	0.0980422	-0.192866	0.0371971	trans
rs72745257	OID44860	PNP	5.60442	2.86167e-08	0.0213271	1.63833	0.292328	0.192865	0.0371971	trans
rs4253273	OID45023	ADAMTS13	-5.60437	2.86249e-08	0.0213326	-0.107476	0.0191771	-0.192864	0.0371964	trans
rs13200945	OID42101	AKAP11	-5.60437	2.8625e-08	0.0213326	-1.48014	0.264105	-0.192864	0.0371964	trans
rs141057744	OID41760	RYK	-5.60433	2.86324e-08	0.0213357	-0.612797	0.109344	-0.192862	0.0371958	trans
rs116092382	OID41760	RYK	-5.60433	2.86324e-08	0.0213357	-0.612797	0.109344	-0.192862	0.0371958	trans
rs79868165	OID41760	RYK	-5.60433	2.86324e-08	0.0213357	-0.612797	0.109344	-0.192862	0.0371958	trans
rs140574844	OID41760	RYK	-5.60433	2.86324e-08	0.0213357	-0.612797	0.109344	-0.192862	0.0371958	trans
rs185896806	OID41195	FAM72A	-5.60431	2.86341e-08	0.0213357	-0.799642	0.142683	-0.192862	0.0371957	trans
rs145158053	OID41195	FAM72A	-5.60431	2.86341e-08	0.0213357	-0.799642	0.142683	-0.192862	0.0371957	trans
rs879611304	OID41195	FAM72A	-5.60431	2.86341e-08	0.0213357	-0.799642	0.142683	-0.192862	0.0371957	trans
rs879795303	OID41195	FAM72A	-5.60431	2.86341e-08	0.0213357	-0.799642	0.142683	-0.192862	0.0371957	trans
rs879549558	OID41195	FAM72A	-5.60431	2.86341e-08	0.0213357	-0.799642	0.142683	-0.192862	0.0371957	trans
rs879646269	OID41195	FAM72A	-5.60431	2.86341e-08	0.0213357	-0.799642	0.142683	-0.192862	0.0371957	trans
rs879401021	OID41195	FAM72A	-5.60431	2.86341e-08	0.0213357	-0.799642	0.142683	-0.192862	0.0371957	trans
rs186825166	OID45334	CGB3_CGB5_CGB8	-5.60423	2.86469e-08	0.0213449	-0.435015	0.0776226	-0.192859	0.0371946	trans
rs190599946	OID43954	MAN1A2	5.6042	2.86524e-08	0.0213483	0.512313	0.0914159	0.192858	0.0371942	trans
rs185658537	OID43954	MAN1A2	5.6042	2.86524e-08	0.0213483	0.512313	0.0914159	0.192858	0.0371942	trans
rs184945848	OID42951	PRR20B	-5.60418	2.86547e-08	0.0213497	-1.40276	0.250306	-0.192858	0.037194	trans
rs150228107	OID43165	TBR1	-5.60413	2.86635e-08	0.0213559	-1.67891	0.299585	-0.192856	0.0371933	trans
rs147390360	OID42196	BSPRY	-5.60411	2.86661e-08	0.0213575	-0.550829	0.0982901	-0.192855	0.0371931	trans
rs74657962	OID42532	GPX4	-5.60409	2.86693e-08	0.0213592	-1.07388	0.191625	-0.192854	0.0371929	trans
rs78615776	OID42532	GPX4	-5.60409	2.86693e-08	0.0213592	-1.07388	0.191625	-0.192854	0.0371929	trans
rs933890514	OID43984	MPI	-5.60408	2.86713e-08	0.0213603	-0.567483	0.101263	-0.192854	0.0371927	trans
rs138970521	OID43503	CDAN1	-5.60406	2.86752e-08	0.0213629	-0.537798	0.0959659	-0.192853	0.0371924	trans
rs17433459	OID44499	CCL21	-5.60402	2.86812e-08	0.021367	-0.613442	0.109465	-0.192852	0.0371919	trans
rs112321370	OID41836	SOX4	-5.60401	2.86824e-08	0.0213676	-1.22559	0.218699	-0.192852	0.0371918	trans
rs192643063	OID45330	CD55	-5.60399	2.86857e-08	0.0213684	-0.467901	0.0834943	-0.192851	0.0371915	trans
rs185845796	OID45330	CD55	-5.60399	2.86857e-08	0.0213684	-0.467901	0.0834943	-0.192851	0.0371915	trans
rs1385570497	OID45330	CD55	-5.60399	2.86857e-08	0.0213684	-0.467901	0.0834943	-0.192851	0.0371915	trans
rs190185225	OID45330	CD55	-5.60399	2.86857e-08	0.0213684	-0.467901	0.0834943	-0.192851	0.0371915	trans
rs186101277	OID45330	CD55	-5.60399	2.86857e-08	0.0213684	-0.467901	0.0834943	-0.192851	0.0371915	trans
rs576834219	OID41764	SAMD12	-5.60398	2.86879e-08	0.0213697	-0.55209	0.0985176	-0.192851	0.0371914	trans
rs10901240	OID43872	ISLR2	5.60395	2.86914e-08	0.0213719	0.17712	0.0316063	0.19285	0.0371911	trans
rs3007080	OID42831	NFX1	5.60394	2.86931e-08	0.0213729	1.02493	0.182894	0.19285	0.0371909	trans
rs11603598	OID45071	CHIT1	5.60394	2.86943e-08	0.0213731	2.55807	0.456477	0.192849	0.0371908	trans
rs61871938	OID45071	CHIT1	5.60394	2.86943e-08	0.0213731	2.55807	0.456477	0.192849	0.0371908	trans
rs1125691	OID45164	ITGA5	5.60392	2.8697e-08	0.0213747	0.117436	0.0209561	0.192849	0.0371906	trans
rs10626898	OID45346	CTBS	-5.6039	2.86997e-08	0.0213761	-0.494791	0.088294	-0.192848	0.0371904	trans
rs1491062092	OID45346	CTBS	5.6039	2.86997e-08	0.0213761	0.494791	0.088294	0.192848	0.0371904	trans
rs144231725	OID43404	BAG5	-5.60389	2.87022e-08	0.0213776	-0.496057	0.0885201	-0.192848	0.0371902	trans
rs114158152	OID41492	MST1R	-5.60383	2.87106e-08	0.0213832	-1.01221	0.180628	-0.192846	0.0371895	trans
rs80051944	OID45439	APOE	-5.60383	2.87113e-08	0.0213832	-0.587453	0.104831	-0.192846	0.0371895	trans
rs192073797	OID45439	APOE	-5.60383	2.87113e-08	0.0213832	-0.587453	0.104831	-0.192846	0.0371895	trans
rs41306714	OID42110	ALPI	-5.60383	2.87119e-08	0.0213832	-0.516652	0.0921962	-0.192846	0.0371894	trans
rs3124750	OID42110	ALPI	-5.60383	2.87119e-08	0.0213832	-0.516652	0.0921962	-0.192846	0.0371894	trans
rs6597608	OID43533	CLEC1A	5.60382	2.87127e-08	0.0213834	0.135841	0.0242408	0.192845	0.0371894	trans
rs79628647	OID41755	RTP4	-5.60379	2.87169e-08	0.0213862	-1.2738	0.22731	-0.192845	0.037189	trans
rs76608835	OID42273	CEP152	5.60377	2.87212e-08	0.0213891	1.28596	0.229482	0.192844	0.0371887	trans
rs891782047	OID42091	ADCYAP1R1	-5.60373	2.87276e-08	0.0213931	-0.94059	0.167851	-0.192842	0.0371882	trans
rs117948605	OID42543	GTF2F1	-5.60373	2.8728e-08	0.0213931	-0.802976	0.143293	-0.192842	0.0371881	trans
rs138453413	OID43938	LRTM2	-5.60372	2.87291e-08	0.0213931	-0.509955	0.091003	-0.192842	0.0371881	trans
rs190523372	OID43938	LRTM2	-5.60372	2.87291e-08	0.0213931	-0.509955	0.091003	-0.192842	0.0371881	trans
rs16952065	OID40740	ZNF131	5.60372	2.87292e-08	0.0213931	0.9033	0.161197	0.192842	0.0371881	trans
rs186136598	OID43882	ITM2A	-5.60372	2.87294e-08	0.0213931	-0.75526	0.134778	-0.192842	0.037188	trans
rs183811255	OID40820	ARHGEF28	-5.60371	2.87304e-08	0.0213936	-1.09763	0.195875	-0.192842	0.037188	trans
rs12055679	OID43428	BTN1A1	-5.60369	2.8734e-08	0.0213955	-0.441112	0.0787182	-0.192841	0.0371877	trans
rs144211822	OID43428	BTN1A1	-5.60369	2.8734e-08	0.0213955	-0.441112	0.0787182	-0.192841	0.0371877	trans
rs79664295	OID42068	ZNF687	5.60368	2.87359e-08	0.0213963	1.54832	0.276304	0.192841	0.0371875	trans
rs192599288	OID42068	ZNF687	5.60368	2.87359e-08	0.0213963	1.54832	0.276304	0.192841	0.0371875	trans
rs187716036	OID42313	COL9A2	5.60367	2.87371e-08	0.0213965	1.18835	0.212067	0.19284	0.0371874	trans
rs79903956	OID42313	COL9A2	5.60367	2.87371e-08	0.0213965	1.18835	0.212067	0.19284	0.0371874	trans
rs117860014	OID45386	MST1	5.60366	2.87382e-08	0.0213966	0.863471	0.154091	0.19284	0.0371873	trans
rs118094587	OID45386	MST1	5.60366	2.87382e-08	0.0213966	0.863471	0.154091	0.19284	0.0371873	trans
rs79992455	OID43397	ATRAID	-5.60364	2.87409e-08	0.0213983	-0.447022	0.0797734	-0.19284	0.0371871	trans
rs9274831	OID43804	HLA-A	5.60362	2.87448e-08	0.0214009	0.207306	0.036995	0.192839	0.0371868	trans
rs35261333	OID43449	CAPG	5.60355	2.87557e-08	0.0214086	0.324329	0.0578792	0.192837	0.0371859	trans
rs150743998	OID42284	CFAP410	-5.60353	2.87593e-08	0.021411	-1.04957	0.187306	-0.192836	0.0371856	trans
rs138374371	OID44497	CCL19	5.6035	2.87645e-08	0.0214145	0.366385	0.0653851	0.192835	0.0371852	trans
chr13_88244014_T_TAAC	OID43186	THEGL	-5.60344	2.87734e-08	0.0214208	-1.18307	0.211133	-0.192833	0.0371845	trans
rs56950244	OID43780	GPR15LG	5.60343	2.87747e-08	0.0214211	0.712796	0.127207	0.192833	0.0371844	trans
rs191844309	OID43780	GPR15LG	5.60343	2.87747e-08	0.0214211	0.712796	0.127207	0.192833	0.0371844	trans
rs72978968	OID42090	ADAMTS4	5.60342	2.87766e-08	0.0214222	0.955308	0.170487	0.192832	0.0371843	trans
rs60937319	OID43533	CLEC1A	-5.60339	2.87819e-08	0.021424	-0.134572	0.0240162	-0.192831	0.0371838	trans
rs550057	OID43533	CLEC1A	-5.60339	2.87819e-08	0.021424	-0.134572	0.0240162	-0.192831	0.0371838	trans
rs184746349	OID44063	OTUD6B	5.60337	2.87845e-08	0.021424	1.26912	0.226491	0.192831	0.0371836	trans
rs80118507	OID42348	DAZ4	-5.60337	2.87847e-08	0.021424	-0.471294	0.084109	-0.192831	0.0371836	trans
rs145845582	OID43620	DNAJB8	-5.60337	2.8785e-08	0.021424	-0.667965	0.119208	-0.19283	0.0371836	trans
rs113227379	OID41099	DHX8	-5.60334	2.87891e-08	0.021424	-0.796361	0.142123	-0.19283	0.0371833	trans
rs189477167	OID42762	MMAB	5.60334	2.87894e-08	0.021424	1.79308	0.320002	0.19283	0.0371832	trans
rs558339265	OID42762	MMAB	5.60334	2.87894e-08	0.021424	1.79308	0.320002	0.19283	0.0371832	trans
rs566660175	OID42762	MMAB	5.60334	2.87894e-08	0.021424	1.79308	0.320002	0.19283	0.0371832	trans
rs188974090	OID42762	MMAB	5.60334	2.87894e-08	0.021424	1.79308	0.320002	0.19283	0.0371832	trans
rs181423126	OID42762	MMAB	5.60334	2.87894e-08	0.021424	1.79308	0.320002	0.19283	0.0371832	trans
rs190189231	OID42762	MMAB	5.60334	2.87894e-08	0.021424	1.79308	0.320002	0.19283	0.0371832	trans
rs6937182	OID42329	CSF3	-5.60334	2.87895e-08	0.021424	-0.231132	0.041249	-0.19283	0.0371832	trans
rs6922432	OID42329	CSF3	-5.60334	2.87895e-08	0.021424	-0.231132	0.041249	-0.19283	0.0371832	trans
rs9456676	OID42329	CSF3	-5.60334	2.87895e-08	0.021424	-0.231132	0.041249	-0.19283	0.0371832	trans
rs9458281	OID42329	CSF3	-5.60334	2.87895e-08	0.021424	-0.231132	0.041249	-0.19283	0.0371832	trans
rs116074204	OID42329	CSF3	-5.60334	2.87895e-08	0.021424	-0.231132	0.041249	-0.19283	0.0371832	trans
rs36190023	OID42329	CSF3	-5.60334	2.87895e-08	0.021424	-0.231132	0.041249	-0.19283	0.0371832	trans
rs9458282	OID42329	CSF3	-5.60334	2.87895e-08	0.021424	-0.231132	0.041249	-0.19283	0.0371832	trans
rs9458283	OID42329	CSF3	-5.60334	2.87895e-08	0.021424	-0.231132	0.041249	-0.19283	0.0371832	trans
rs10945752	OID42329	CSF3	-5.60334	2.87895e-08	0.021424	-0.231132	0.041249	-0.19283	0.0371832	trans
rs72006528	OID42329	CSF3	-5.60334	2.87895e-08	0.021424	-0.231132	0.041249	-0.19283	0.0371832	trans
rs9295151	OID42329	CSF3	-5.60334	2.87895e-08	0.021424	-0.231132	0.041249	-0.19283	0.0371832	trans
rs4253303	OID44056	OGFR	5.60333	2.87918e-08	0.0214251	0.559883	0.0999199	0.192829	0.037183	trans
rs192517960	OID42876	PAIP1	-5.60333	2.87919e-08	0.0214251	-0.821559	0.14662	-0.192829	0.037183	trans
rs189509107	OID41743	RPH3AL	-5.60329	2.87976e-08	0.021429	-0.851457	0.151957	-0.192828	0.0371826	trans
rs149497769	OID40853	BCL11B	-5.60328	2.87989e-08	0.0214296	-1.07421	0.191711	-0.192828	0.0371825	trans
rs539449961	OID45330	CD55	-5.60323	2.88074e-08	0.0214345	-0.435121	0.0776555	-0.192826	0.0371818	trans
rs189569482	OID45330	CD55	-5.60323	2.88074e-08	0.0214345	-0.435121	0.0776555	-0.192826	0.0371818	trans
rs9562311	OID42698	LMOD2	5.60323	2.88077e-08	0.0214345	0.957001	0.170795	0.192826	0.0371818	trans
rs17062279	OID42698	LMOD2	5.60323	2.88077e-08	0.0214345	0.957001	0.170795	0.192826	0.0371818	trans
rs6059182	OID43678	ENTPD6	-5.60323	2.88078e-08	0.0214345	-0.150464	0.0268531	-0.192826	0.0371818	trans
rs144404932	OID42196	BSPRY	-5.60322	2.88087e-08	0.0214346	-0.667724	0.119168	-0.192826	0.0371817	trans
rs144084142	OID42196	BSPRY	-5.60322	2.88087e-08	0.0214346	-0.667724	0.119168	-0.192826	0.0371817	trans
rs181188406	OID41897	SUPT20H	5.60317	2.88168e-08	0.0214389	1.37708	0.245768	0.192824	0.037181	trans
rs28684504	OID44186	RNASE10	5.60316	2.8818e-08	0.0214389	0.397307	0.0709077	0.192824	0.037181	trans
rs4631	OID44186	RNASE10	5.60316	2.8818e-08	0.0214389	0.397307	0.0709077	0.192824	0.037181	trans
rs143086578	OID40249	FOXL1	5.60316	2.88184e-08	0.0214389	1.93087	0.344604	0.192824	0.0371809	trans
rs140016426	OID43131	SRGAP2	5.60315	2.88192e-08	0.0214389	1.04478	0.186464	0.192823	0.0371809	trans
rs60460464	OID43131	SRGAP2	5.60315	2.88192e-08	0.0214389	1.04478	0.186464	0.192823	0.0371809	trans
rs116353254	OID43131	SRGAP2	5.60315	2.88192e-08	0.0214389	1.04478	0.186464	0.192823	0.0371809	trans
rs61043043	OID43131	SRGAP2	5.60315	2.88192e-08	0.0214389	1.04478	0.186464	0.192823	0.0371809	trans
rs60184481	OID43131	SRGAP2	5.60315	2.88192e-08	0.0214389	1.04478	0.186464	0.192823	0.0371809	trans
rs147394829	OID43349	AIFM1	-5.60315	2.88194e-08	0.0214389	-0.873721	0.155934	-0.192823	0.0371808	trans
rs67117118	OID42982	RAD23B	-5.60315	2.88196e-08	0.0214389	-0.475316	0.0848302	-0.192823	0.0371808	trans
rs149479933	OID42778	MRRF	-5.60313	2.88228e-08	0.021441	-0.728209	0.129965	-0.192823	0.0371806	trans
rs972532950	OID42358	DDX23	-5.60308	2.88306e-08	0.0214448	-1.02558	0.183038	-0.192821	0.03718	trans
rs540655676	OID42358	DDX23	-5.60308	2.88306e-08	0.0214448	-1.02558	0.183038	-0.192821	0.03718	trans
rs531426912	OID42358	DDX23	-5.60308	2.88306e-08	0.0214448	-1.02558	0.183038	-0.192821	0.03718	trans
rs183745788	OID42605	IL17D	-5.60308	2.8831e-08	0.0214448	-0.736029	0.131361	-0.192821	0.0371799	trans
rs1919291	OID45446	C4B	5.60306	2.88346e-08	0.0214448	0.945119	0.168679	0.19282	0.0371796	trans
rs149855791	OID40618	SPATS2	-5.60305	2.88362e-08	0.0214448	-0.652331	0.116424	-0.19282	0.0371795	trans
rs139913495	OID40618	SPATS2	-5.60305	2.88362e-08	0.0214448	-0.652331	0.116424	-0.19282	0.0371795	trans
rs148294944	OID40618	SPATS2	-5.60305	2.88362e-08	0.0214448	-0.652331	0.116424	-0.19282	0.0371795	trans
rs146332073	OID40618	SPATS2	-5.60305	2.88362e-08	0.0214448	-0.652331	0.116424	-0.19282	0.0371795	trans
rs553327586	OID40618	SPATS2	-5.60305	2.88362e-08	0.0214448	-0.652331	0.116424	-0.19282	0.0371795	trans
rs147705816	OID40618	SPATS2	-5.60305	2.88362e-08	0.0214448	-0.652331	0.116424	-0.19282	0.0371795	trans
rs115541134	OID40618	SPATS2	-5.60305	2.88362e-08	0.0214448	-0.652331	0.116424	-0.19282	0.0371795	trans
rs867485183	OID40618	SPATS2	-5.60305	2.88362e-08	0.0214448	-0.652331	0.116424	-0.19282	0.0371795	trans
rs200600863	OID40618	SPATS2	-5.60305	2.88362e-08	0.0214448	-0.652331	0.116424	-0.19282	0.0371795	trans
rs143438062	OID40618	SPATS2	-5.60305	2.88362e-08	0.0214448	-0.652331	0.116424	-0.19282	0.0371795	trans
rs143878106	OID40618	SPATS2	-5.60305	2.88362e-08	0.0214448	-0.652331	0.116424	-0.19282	0.0371795	trans
rs148288023	OID40618	SPATS2	-5.60305	2.88362e-08	0.0214448	-0.652331	0.116424	-0.19282	0.0371795	trans
rs115290601	OID40618	SPATS2	-5.60305	2.88362e-08	0.0214448	-0.652331	0.116424	-0.19282	0.0371795	trans
rs60484807	OID45251	SELE	-5.60303	2.88389e-08	0.0214453	-0.166993	0.0298041	-0.192819	0.0371793	trans
rs12554580	OID45251	SELE	-5.60303	2.88389e-08	0.0214453	-0.166993	0.0298041	-0.192819	0.0371793	trans
rs10751502	OID45251	SELE	-5.60303	2.88389e-08	0.0214453	-0.166993	0.0298041	-0.192819	0.0371793	trans
rs188213691	OID45386	MST1	5.60303	2.88396e-08	0.0214453	1.05382	0.188081	0.192819	0.0371792	trans
rs58334883	OID45502	VTN	5.60302	2.88401e-08	0.0214453	0.522097	0.0931814	0.192819	0.0371792	trans
rs80316901	OID45502	VTN	5.60302	2.88401e-08	0.0214453	0.522097	0.0931814	0.192819	0.0371792	trans
rs189011044	OID45489	SERPINA1	-5.60302	2.88405e-08	0.0214453	-0.413665	0.0738288	-0.192819	0.0371792	trans
rs555881918	OID45489	SERPINA1	-5.60302	2.88405e-08	0.0214453	-0.413665	0.0738288	-0.192819	0.0371792	trans
rs1451922	OID45333	CFHR5	5.60297	2.88495e-08	0.0214513	0.179239	0.03199	0.192817	0.0371784	trans
rs17634330	OID45333	CFHR5	5.60297	2.88495e-08	0.0214513	0.179239	0.03199	0.192817	0.0371784	trans
rs79131790	OID40840	ATL3	-5.60296	2.8851e-08	0.0214521	-1.20088	0.214329	-0.192817	0.0371783	trans
rs10921202	OID45377	ITGB1	-5.60295	2.88516e-08	0.0214521	-0.225897	0.0403174	-0.192817	0.0371783	trans
rs11013867	OID42648	JUN	-5.60289	2.88615e-08	0.0214521	-0.928221	0.165668	-0.192815	0.0371775	trans
rs75724816	OID42648	JUN	-5.60289	2.88615e-08	0.0214521	-0.928221	0.165668	-0.192815	0.0371775	trans
rs55869554	OID42648	JUN	-5.60289	2.88615e-08	0.0214521	-0.928221	0.165668	-0.192815	0.0371775	trans
rs12259406	OID42648	JUN	-5.60289	2.88615e-08	0.0214521	-0.928221	0.165668	-0.192815	0.0371775	trans
rs12244169	OID42648	JUN	-5.60289	2.88615e-08	0.0214521	-0.928221	0.165668	-0.192815	0.0371775	trans
rs12248462	OID42648	JUN	-5.60289	2.88615e-08	0.0214521	-0.928221	0.165668	-0.192815	0.0371775	trans
rs60811708	OID42648	JUN	-5.60289	2.88615e-08	0.0214521	-0.928221	0.165668	-0.192815	0.0371775	trans
rs12260924	OID42648	JUN	-5.60289	2.88615e-08	0.0214521	-0.928221	0.165668	-0.192815	0.0371775	trans
rs61109801	OID42648	JUN	-5.60289	2.88615e-08	0.0214521	-0.928221	0.165668	-0.192815	0.0371775	trans
rs34693331	OID42648	JUN	-5.60289	2.88615e-08	0.0214521	-0.928221	0.165668	-0.192815	0.0371775	trans
rs28414837	OID42648	JUN	-5.60289	2.88615e-08	0.0214521	-0.928221	0.165668	-0.192815	0.0371775	trans
rs7090699	OID42648	JUN	-5.60289	2.88615e-08	0.0214521	-0.928221	0.165668	-0.192815	0.0371775	trans
rs12242424	OID42648	JUN	-5.60289	2.88615e-08	0.0214521	-0.928221	0.165668	-0.192815	0.0371775	trans
rs12249156	OID42648	JUN	-5.60289	2.88615e-08	0.0214521	-0.928221	0.165668	-0.192815	0.0371775	trans
rs7087950	OID42648	JUN	-5.60289	2.88615e-08	0.0214521	-0.928221	0.165668	-0.192815	0.0371775	trans
rs12264461	OID42648	JUN	-5.60289	2.88615e-08	0.0214521	-0.928221	0.165668	-0.192815	0.0371775	trans
rs7073461	OID42648	JUN	-5.60289	2.88615e-08	0.0214521	-0.928221	0.165668	-0.192815	0.0371775	trans
rs10828596	OID42648	JUN	-5.60289	2.88615e-08	0.0214521	-0.928221	0.165668	-0.192815	0.0371775	trans
rs10828597	OID42648	JUN	-5.60289	2.88615e-08	0.0214521	-0.928221	0.165668	-0.192815	0.0371775	trans
rs11815914	OID42648	JUN	-5.60289	2.88615e-08	0.0214521	-0.928221	0.165668	-0.192815	0.0371775	trans
rs55763930	OID42648	JUN	-5.60289	2.88615e-08	0.0214521	-0.928221	0.165668	-0.192815	0.0371775	trans
rs58198942	OID42648	JUN	-5.60289	2.88615e-08	0.0214521	-0.928221	0.165668	-0.192815	0.0371775	trans
rs78924247	OID41494	MTCL1	-5.60288	2.8863e-08	0.0214528	-0.781356	0.139456	-0.192814	0.0371774	trans
rs190815669	OID44499	CCL21	-5.60286	2.88666e-08	0.0214552	-0.766009	0.136718	-0.192814	0.0371771	trans
rs2844458	OID43804	HLA-A	5.60284	2.88693e-08	0.0214569	0.202037	0.0360597	0.192813	0.0371769	trans
rs7731017	OID44846	PHYKPL	-5.60278	2.88792e-08	0.0214638	-0.547023	0.0976341	-0.192811	0.0371761	trans
rs543765157	OID43590	DAPP1	-5.60273	2.88872e-08	0.0214695	-0.861417	0.15375	-0.192809	0.0371754	trans
rs542017515	OID43751	GID8	-5.60268	2.88957e-08	0.0214754	-0.873734	0.155949	-0.192808	0.0371748	trans
rs11120946	OID40454	NEK5	-5.60266	2.88984e-08	0.0214771	-0.865504	0.154481	-0.192807	0.0371746	trans
rs146027945	OID41093	DEFB121	-5.60265	2.89006e-08	0.0214782	-0.475594	0.0848874	-0.192807	0.0371744	trans
rs192270839	OID42668	KIFAP3	-5.60265	2.89007e-08	0.0214782	-0.828068	0.147799	-0.192807	0.0371744	trans
rs144570636	OID41507	MYO18B	-5.60261	2.89065e-08	0.0214821	-0.790662	0.141124	-0.192805	0.0371739	trans
rs4410855	OID44170	RBM17	5.60258	2.89109e-08	0.0214851	0.618119	0.110327	0.192804	0.0371736	trans
rs9991044	OID43381	ARHGAP30	5.60254	2.89178e-08	0.0214898	1.18518	0.211543	0.192803	0.037173	trans
chr14_29689465_C_CA	OID42343	CYB5A	-5.6025	2.89248e-08	0.0214947	-1.16803	0.208484	-0.192802	0.0371725	trans
rs183074869	OID44601	DEPP1	-5.60248	2.89273e-08	0.0214962	-0.813576	0.145217	-0.192801	0.0371722	trans
rs56304249	OID41904	TAF11	-5.60246	2.89303e-08	0.0214981	-0.833313	0.14874	-0.1928	0.037172	trans
rs72710114	OID41354	KANSL1	5.60242	2.89372e-08	0.0215022	1.49224	0.266356	0.192799	0.0371715	trans
rs3763309	OID43451	CAPS	-5.60241	2.89391e-08	0.0215022	-0.579322	0.103406	-0.192799	0.0371713	trans
rs3763312	OID43451	CAPS	-5.60241	2.89391e-08	0.0215022	-0.579322	0.103406	-0.192799	0.0371713	trans
rs6539699	OID42142	ARL2BP	-5.6024	2.894e-08	0.0215022	-0.58296	0.104055	-0.192798	0.0371712	trans
rs147651965	OID43988	MRPL28	-5.6024	2.894e-08	0.0215022	-0.519904	0.0928002	-0.192798	0.0371712	trans
rs141098648	OID42777	MRPS18B	5.60238	2.89434e-08	0.0215022	1.05991	0.189188	0.192798	0.037171	trans
rs10940157	OID43901	KLRD1	-5.60235	2.89485e-08	0.0215022	-0.200366	0.0357646	-0.192797	0.0371706	trans
rs143839970	OID42392	DYNLT1	5.60233	2.8952e-08	0.0215022	0.9825	0.175374	0.192796	0.0371703	trans
rs111851148	OID40871	BRWD3	-5.6023	2.89571e-08	0.0215022	-0.865941	0.154569	-0.192795	0.0371699	trans
rs562134139	OID40397	MAPKBP1	-5.60228	2.8959e-08	0.0215022	-0.814285	0.145349	-0.192795	0.0371697	trans
rs552433725	OID40397	MAPKBP1	-5.60228	2.8959e-08	0.0215022	-0.814285	0.145349	-0.192795	0.0371697	trans
rs73771699	OID43155	TAF5L	-5.60228	2.89601e-08	0.0215022	-0.614882	0.109756	-0.192794	0.0371696	trans
rs73771702	OID43155	TAF5L	-5.60228	2.89601e-08	0.0215022	-0.614882	0.109756	-0.192794	0.0371696	trans
rs11744322	OID43155	TAF5L	-5.60228	2.89601e-08	0.0215022	-0.614882	0.109756	-0.192794	0.0371696	trans
rs56710758	OID43155	TAF5L	-5.60228	2.89601e-08	0.0215022	-0.614882	0.109756	-0.192794	0.0371696	trans
rs34271219	OID43155	TAF5L	-5.60228	2.89601e-08	0.0215022	-0.614882	0.109756	-0.192794	0.0371696	trans
rs78355835	OID43155	TAF5L	-5.60228	2.89601e-08	0.0215022	-0.614882	0.109756	-0.192794	0.0371696	trans
rs58124763	OID43155	TAF5L	-5.60228	2.89601e-08	0.0215022	-0.614882	0.109756	-0.192794	0.0371696	trans
rs55749622	OID43155	TAF5L	-5.60228	2.89601e-08	0.0215022	-0.614882	0.109756	-0.192794	0.0371696	trans
rs57427068	OID43155	TAF5L	-5.60228	2.89601e-08	0.0215022	-0.614882	0.109756	-0.192794	0.0371696	trans
rs73773807	OID43155	TAF5L	-5.60228	2.89601e-08	0.0215022	-0.614882	0.109756	-0.192794	0.0371696	trans
rs73773808	OID43155	TAF5L	-5.60228	2.89601e-08	0.0215022	-0.614882	0.109756	-0.192794	0.0371696	trans
rs59497661	OID43155	TAF5L	-5.60228	2.89601e-08	0.0215022	-0.614882	0.109756	-0.192794	0.0371696	trans
rs55697501	OID43155	TAF5L	-5.60228	2.89601e-08	0.0215022	-0.614882	0.109756	-0.192794	0.0371696	trans
rs11748726	OID43155	TAF5L	-5.60228	2.89601e-08	0.0215022	-0.614882	0.109756	-0.192794	0.0371696	trans
rs78467019	OID43155	TAF5L	-5.60228	2.89601e-08	0.0215022	-0.614882	0.109756	-0.192794	0.0371696	trans
rs73773810	OID43155	TAF5L	-5.60228	2.89601e-08	0.0215022	-0.614882	0.109756	-0.192794	0.0371696	trans
rs73773811	OID43155	TAF5L	-5.60228	2.89601e-08	0.0215022	-0.614882	0.109756	-0.192794	0.0371696	trans
rs56989027	OID43155	TAF5L	-5.60228	2.89601e-08	0.0215022	-0.614882	0.109756	-0.192794	0.0371696	trans
rs11742675	OID43155	TAF5L	-5.60228	2.89601e-08	0.0215022	-0.614882	0.109756	-0.192794	0.0371696	trans
rs56717072	OID43155	TAF5L	-5.60228	2.89601e-08	0.0215022	-0.614882	0.109756	-0.192794	0.0371696	trans
rs73773813	OID43155	TAF5L	-5.60228	2.89601e-08	0.0215022	-0.614882	0.109756	-0.192794	0.0371696	trans
rs61473753	OID43155	TAF5L	-5.60228	2.89601e-08	0.0215022	-0.614882	0.109756	-0.192794	0.0371696	trans
rs59620243	OID43155	TAF5L	-5.60228	2.89601e-08	0.0215022	-0.614882	0.109756	-0.192794	0.0371696	trans
rs11748501	OID43155	TAF5L	-5.60228	2.89601e-08	0.0215022	-0.614882	0.109756	-0.192794	0.0371696	trans
rs73773815	OID43155	TAF5L	-5.60228	2.89601e-08	0.0215022	-0.614882	0.109756	-0.192794	0.0371696	trans
rs73129494	OID43155	TAF5L	-5.60228	2.89601e-08	0.0215022	-0.614882	0.109756	-0.192794	0.0371696	trans
rs79477989	OID43155	TAF5L	-5.60228	2.89601e-08	0.0215022	-0.614882	0.109756	-0.192794	0.0371696	trans
rs187272095	OID43155	TAF5L	-5.60228	2.89601e-08	0.0215022	-0.614882	0.109756	-0.192794	0.0371696	trans
rs142839956	OID43155	TAF5L	-5.60228	2.89601e-08	0.0215022	-0.614882	0.109756	-0.192794	0.0371696	trans
rs11739376	OID43155	TAF5L	-5.60228	2.89601e-08	0.0215022	-0.614882	0.109756	-0.192794	0.0371696	trans
rs4476756	OID43155	TAF5L	-5.60228	2.89601e-08	0.0215022	-0.614882	0.109756	-0.192794	0.0371696	trans
rs11742941	OID43155	TAF5L	-5.60228	2.89601e-08	0.0215022	-0.614882	0.109756	-0.192794	0.0371696	trans
rs189827694	OID43155	TAF5L	-5.60228	2.89601e-08	0.0215022	-0.614882	0.109756	-0.192794	0.0371696	trans
rs11741057	OID43155	TAF5L	-5.60228	2.89601e-08	0.0215022	-0.614882	0.109756	-0.192794	0.0371696	trans
rs61675182	OID43155	TAF5L	-5.60228	2.89601e-08	0.0215022	-0.614882	0.109756	-0.192794	0.0371696	trans
rs191483069	OID43155	TAF5L	-5.60228	2.89601e-08	0.0215022	-0.614882	0.109756	-0.192794	0.0371696	trans
rs60078450	OID43155	TAF5L	-5.60228	2.89601e-08	0.0215022	-0.614882	0.109756	-0.192794	0.0371696	trans
rs542870158	OID43155	TAF5L	-5.60228	2.89601e-08	0.0215022	-0.614882	0.109756	-0.192794	0.0371696	trans
rs370304580	OID43155	TAF5L	-5.60228	2.89601e-08	0.0215022	-0.614882	0.109756	-0.192794	0.0371696	trans
rs73131584	OID43155	TAF5L	-5.60228	2.89601e-08	0.0215022	-0.614882	0.109756	-0.192794	0.0371696	trans
rs1013091	OID43155	TAF5L	-5.60228	2.89601e-08	0.0215022	-0.614882	0.109756	-0.192794	0.0371696	trans
rs11741715	OID43155	TAF5L	-5.60228	2.89601e-08	0.0215022	-0.614882	0.109756	-0.192794	0.0371696	trans
rs114655392	OID45334	CGB3_CGB5_CGB8	-5.60226	2.8963e-08	0.0215024	-0.526859	0.094044	-0.192794	0.0371694	trans
rs2395533	OID43451	CAPS	-5.60226	2.89631e-08	0.0215024	-0.604395	0.107884	-0.192794	0.0371694	trans
rs6905775	OID43451	CAPS	-5.60226	2.89631e-08	0.0215024	-0.604395	0.107884	-0.192794	0.0371694	trans
rs9273392	OID43451	CAPS	-5.60226	2.89631e-08	0.0215024	-0.604395	0.107884	-0.192794	0.0371694	trans
rs3830060	OID43451	CAPS	-5.60226	2.89631e-08	0.0215024	-0.604395	0.107884	-0.192794	0.0371694	trans
chr6_32668407_C_T	OID43451	CAPS	-5.60226	2.89631e-08	0.0215024	-0.604395	0.107884	-0.192794	0.0371694	trans
rs8081201	OID43818	HS6ST1	5.60225	2.89642e-08	0.0215029	0.580866	0.103684	0.192793	0.0371693	trans
rs112234683	OID43008	RFFL	-5.60223	2.89682e-08	0.0215038	-0.601707	0.107405	-0.192793	0.037169	trans
rs112121769	OID43008	RFFL	-5.60223	2.89682e-08	0.0215038	-0.601707	0.107405	-0.192793	0.037169	trans
rs113742934	OID43008	RFFL	-5.60223	2.89682e-08	0.0215038	-0.601707	0.107405	-0.192793	0.037169	trans
rs112288282	OID43008	RFFL	-5.60223	2.89682e-08	0.0215038	-0.601707	0.107405	-0.192793	0.037169	trans
rs76648952	OID43008	RFFL	-5.60223	2.89682e-08	0.0215038	-0.601707	0.107405	-0.192793	0.037169	trans
rs112592188	OID43008	RFFL	-5.60223	2.89682e-08	0.0215038	-0.601707	0.107405	-0.192793	0.037169	trans
rs114876155	OID42062	ZNF35	-5.60221	2.89713e-08	0.0215051	-0.593973	0.106025	-0.192792	0.0371688	trans
rs189579945	OID45334	CGB3_CGB5_CGB8	-5.6022	2.89725e-08	0.0215051	-0.748656	0.133636	-0.192792	0.0371687	trans
rs28477117	OID45123	FAS	-5.60218	2.89754e-08	0.0215051	-0.485529	0.0866679	-0.192791	0.0371684	trans
rs28595562	OID45123	FAS	-5.60218	2.89754e-08	0.0215051	-0.485529	0.0866679	-0.192791	0.0371684	trans
rs151033901	OID40791	ANGPTL5	-5.60218	2.89756e-08	0.0215051	-1.17362	0.209494	-0.192791	0.0371684	trans
rs7684025	OID41778	SEMA6B	-5.60215	2.89812e-08	0.0215051	-0.193942	0.0346193	-0.19279	0.037168	trans
rs4253284	OID42666	KIF3A	5.60214	2.89822e-08	0.0215051	0.375633	0.0670518	0.19279	0.0371679	trans
rs13134749	OID42666	KIF3A	5.60214	2.89822e-08	0.0215051	0.375633	0.0670518	0.19279	0.0371679	trans
rs35792324	OID42666	KIF3A	5.60214	2.89822e-08	0.0215051	0.375633	0.0670518	0.19279	0.0371679	trans
rs4253290	OID42666	KIF3A	5.60214	2.89822e-08	0.0215051	0.375633	0.0670518	0.19279	0.0371679	trans
rs191628991	OID44627	ENPP5	5.60212	2.89857e-08	0.0215051	0.752061	0.134246	0.192789	0.0371676	trans
rs77855760	OID44672	GAS2L1	-5.60212	2.8986e-08	0.0215051	-0.397877	0.0710227	-0.192789	0.0371676	trans
rs114300090	OID45334	CGB3_CGB5_CGB8	-5.6021	2.89887e-08	0.0215051	-0.519573	0.0927461	-0.192788	0.0371674	trans
rs144393803	OID44881	PTRHD1	5.60208	2.89916e-08	0.0215051	1.04207	0.186016	0.192788	0.0371671	trans
rs145099026	OID45258	SIGLEC5	5.60206	2.89945e-08	0.0215051	1.75129	0.312615	0.192787	0.0371669	trans
rs16938952	OID42119	ANKRD35	-5.60203	2.89992e-08	0.0215051	-0.501673	0.0895519	-0.192786	0.0371665	trans
rs147713917	OID42119	ANKRD35	-5.60203	2.89992e-08	0.0215051	-0.501673	0.0895519	-0.192786	0.0371665	trans
rs73689225	OID42119	ANKRD35	-5.60203	2.89992e-08	0.0215051	-0.501673	0.0895519	-0.192786	0.0371665	trans
rs73689227	OID42119	ANKRD35	-5.60203	2.89992e-08	0.0215051	-0.501673	0.0895519	-0.192786	0.0371665	trans
rs115382272	OID42119	ANKRD35	-5.60203	2.89992e-08	0.0215051	-0.501673	0.0895519	-0.192786	0.0371665	trans
rs58706976	OID42119	ANKRD35	-5.60203	2.89992e-08	0.0215051	-0.501673	0.0895519	-0.192786	0.0371665	trans
rs59257159	OID42119	ANKRD35	-5.60203	2.89992e-08	0.0215051	-0.501673	0.0895519	-0.192786	0.0371665	trans
rs139726749	OID42119	ANKRD35	-5.60203	2.89992e-08	0.0215051	-0.501673	0.0895519	-0.192786	0.0371665	trans
chr8_74789585_T_TTTTA	OID42119	ANKRD35	-5.60203	2.89992e-08	0.0215051	-0.501673	0.0895519	-0.192786	0.0371665	trans
rs60832033	OID42119	ANKRD35	-5.60203	2.89992e-08	0.0215051	-0.501673	0.0895519	-0.192786	0.0371665	trans
rs151303177	OID42119	ANKRD35	-5.60203	2.89992e-08	0.0215051	-0.501673	0.0895519	-0.192786	0.0371665	trans
rs76716430	OID42119	ANKRD35	-5.60203	2.89992e-08	0.0215051	-0.501673	0.0895519	-0.192786	0.0371665	trans
rs73689230	OID42119	ANKRD35	-5.60203	2.89992e-08	0.0215051	-0.501673	0.0895519	-0.192786	0.0371665	trans
rs16938953	OID42119	ANKRD35	-5.60203	2.89992e-08	0.0215051	-0.501673	0.0895519	-0.192786	0.0371665	trans
rs16938955	OID42119	ANKRD35	-5.60203	2.89992e-08	0.0215051	-0.501673	0.0895519	-0.192786	0.0371665	trans
rs73689231	OID42119	ANKRD35	-5.60203	2.89992e-08	0.0215051	-0.501673	0.0895519	-0.192786	0.0371665	trans
rs71893808	OID42119	ANKRD35	-5.60203	2.89992e-08	0.0215051	-0.501673	0.0895519	-0.192786	0.0371665	trans
rs73689232	OID42119	ANKRD35	-5.60203	2.89992e-08	0.0215051	-0.501673	0.0895519	-0.192786	0.0371665	trans
rs16938956	OID42119	ANKRD35	-5.60203	2.89992e-08	0.0215051	-0.501673	0.0895519	-0.192786	0.0371665	trans
rs147038750	OID42119	ANKRD35	-5.60203	2.89992e-08	0.0215051	-0.501673	0.0895519	-0.192786	0.0371665	trans
rs6981544	OID42119	ANKRD35	-5.60203	2.89992e-08	0.0215051	-0.501673	0.0895519	-0.192786	0.0371665	trans
rs73689235	OID42119	ANKRD35	-5.60203	2.89992e-08	0.0215051	-0.501673	0.0895519	-0.192786	0.0371665	trans
rs115161554	OID42119	ANKRD35	-5.60203	2.89992e-08	0.0215051	-0.501673	0.0895519	-0.192786	0.0371665	trans
rs149501132	OID42119	ANKRD35	-5.60203	2.89992e-08	0.0215051	-0.501673	0.0895519	-0.192786	0.0371665	trans
rs73689237	OID42119	ANKRD35	-5.60203	2.89992e-08	0.0215051	-0.501673	0.0895519	-0.192786	0.0371665	trans
rs73689238	OID42119	ANKRD35	-5.60203	2.89992e-08	0.0215051	-0.501673	0.0895519	-0.192786	0.0371665	trans
rs10504586	OID42119	ANKRD35	-5.60203	2.89992e-08	0.0215051	-0.501673	0.0895519	-0.192786	0.0371665	trans
rs200856684	OID42119	ANKRD35	-5.60203	2.89992e-08	0.0215051	-0.501673	0.0895519	-0.192786	0.0371665	trans
chr8_74804812_AT_A	OID42119	ANKRD35	-5.60203	2.89992e-08	0.0215051	-0.501673	0.0895519	-0.192786	0.0371665	trans
rs530555362	OID42119	ANKRD35	-5.60203	2.89992e-08	0.0215051	-0.501673	0.0895519	-0.192786	0.0371665	trans
rs16938964	OID42119	ANKRD35	-5.60203	2.89992e-08	0.0215051	-0.501673	0.0895519	-0.192786	0.0371665	trans
rs77164875	OID42119	ANKRD35	-5.60203	2.89992e-08	0.0215051	-0.501673	0.0895519	-0.192786	0.0371665	trans
rs78913028	OID42119	ANKRD35	-5.60203	2.89992e-08	0.0215051	-0.501673	0.0895519	-0.192786	0.0371665	trans
rs144070361	OID42119	ANKRD35	-5.60203	2.89992e-08	0.0215051	-0.501673	0.0895519	-0.192786	0.0371665	trans
rs117607026	OID42119	ANKRD35	-5.60203	2.89992e-08	0.0215051	-0.501673	0.0895519	-0.192786	0.0371665	trans
rs117203927	OID42119	ANKRD35	-5.60203	2.89992e-08	0.0215051	-0.501673	0.0895519	-0.192786	0.0371665	trans
rs16938978	OID42119	ANKRD35	-5.60203	2.89992e-08	0.0215051	-0.501673	0.0895519	-0.192786	0.0371665	trans
rs117328898	OID42119	ANKRD35	-5.60203	2.89992e-08	0.0215051	-0.501673	0.0895519	-0.192786	0.0371665	trans
rs16938980	OID42119	ANKRD35	-5.60203	2.89992e-08	0.0215051	-0.501673	0.0895519	-0.192786	0.0371665	trans
rs146540853	OID42119	ANKRD35	-5.60203	2.89992e-08	0.0215051	-0.501673	0.0895519	-0.192786	0.0371665	trans
rs16938982	OID42119	ANKRD35	-5.60203	2.89992e-08	0.0215051	-0.501673	0.0895519	-0.192786	0.0371665	trans
rs146040365	OID42119	ANKRD35	-5.60203	2.89992e-08	0.0215051	-0.501673	0.0895519	-0.192786	0.0371665	trans
rs16938983	OID42119	ANKRD35	-5.60203	2.89992e-08	0.0215051	-0.501673	0.0895519	-0.192786	0.0371665	trans
rs144036219	OID42119	ANKRD35	-5.60203	2.89992e-08	0.0215051	-0.501673	0.0895519	-0.192786	0.0371665	trans
rs759057458	OID42119	ANKRD35	-5.60203	2.89992e-08	0.0215051	-0.501673	0.0895519	-0.192786	0.0371665	trans
rs765088798	OID42119	ANKRD35	-5.60203	2.89992e-08	0.0215051	-0.501673	0.0895519	-0.192786	0.0371665	trans
rs7841169	OID42119	ANKRD35	-5.60203	2.89992e-08	0.0215051	-0.501673	0.0895519	-0.192786	0.0371665	trans
rs115052286	OID42119	ANKRD35	-5.60203	2.89992e-08	0.0215051	-0.501673	0.0895519	-0.192786	0.0371665	trans
rs142644194	OID42119	ANKRD35	-5.60203	2.89992e-08	0.0215051	-0.501673	0.0895519	-0.192786	0.0371665	trans
rs4976676	OID44186	RNASE10	-5.60197	2.90095e-08	0.0215124	-0.397569	0.0709696	-0.192784	0.0371657	trans
rs151130559	OID45342	CRISP3	5.60195	2.90131e-08	0.0215148	0.432451	0.0771965	0.192783	0.0371654	trans
rs183924907	OID40368	LINC00471	-5.60193	2.90163e-08	0.0215165	-0.985018	0.175836	-0.192783	0.0371652	trans
rs187820965	OID40368	LINC00471	-5.60193	2.90163e-08	0.0215165	-0.985018	0.175836	-0.192783	0.0371652	trans
rs9275577	OID43804	HLA-A	5.60191	2.902e-08	0.0215185	0.222166	0.039659	0.192782	0.0371649	trans
chr6_32711973_G_GA	OID43804	HLA-A	5.60191	2.902e-08	0.0215185	0.222166	0.039659	0.192782	0.0371649	trans
rs181223558	OID45377	ITGB1	-5.60188	2.90234e-08	0.0215204	-0.365668	0.0652759	-0.192781	0.0371646	trans
rs902188902	OID40846	ATXN7L1	-5.60188	2.90234e-08	0.0215204	-0.813654	0.145246	-0.192781	0.0371646	trans
rs55643760	OID43126	SPRING1	5.60185	2.90285e-08	0.0215238	0.529807	0.094577	0.19278	0.0371642	trans
rs112439384	OID42812	NCKIPSD	-5.6018	2.90372e-08	0.0215299	-0.722523	0.12898	-0.192778	0.0371635	trans
rs570693449	OID40697	UBXN2A	-5.6017	2.90523e-08	0.0215408	-0.757807	0.135281	-0.192775	0.0371623	trans
rs74538145	OID43082	SIRT5	-5.60166	2.90591e-08	0.0215455	-1.37299	0.245104	-0.192774	0.0371618	trans
rs61889197	OID41049	COQ6	-5.60165	2.90605e-08	0.0215462	-0.863484	0.154148	-0.192774	0.0371617	trans
rs191284590	OID43787	GZMB	-5.60162	2.90652e-08	0.0215493	-0.584352	0.104318	-0.192773	0.0371613	trans
rs61966945	OID43166	TCEANC2	-5.60158	2.90722e-08	0.0215539	-0.518901	0.0926347	-0.192771	0.0371608	trans
rs140161084	OID44672	GAS2L1	-5.60156	2.90758e-08	0.0215539	-0.574694	0.102595	-0.192771	0.0371605	trans
rs79771008	OID44433	ACADSB	-5.60156	2.9076e-08	0.0215539	-0.765917	0.136733	-0.19277	0.0371605	trans
rs141382426	OID44433	ACADSB	-5.60156	2.9076e-08	0.0215539	-0.765917	0.136733	-0.19277	0.0371605	trans
rs114672462	OID44433	ACADSB	-5.60156	2.9076e-08	0.0215539	-0.765917	0.136733	-0.19277	0.0371605	trans
rs114435582	OID44433	ACADSB	-5.60156	2.9076e-08	0.0215539	-0.765917	0.136733	-0.19277	0.0371605	trans
rs16856450	OID40102	CEACAM4	-5.60155	2.90775e-08	0.0215539	-1.01954	0.182011	-0.19277	0.0371603	trans
rs544478434	OID44499	CCL21	-5.60152	2.90827e-08	0.0215539	-0.926881	0.16547	-0.192769	0.0371599	trans
rs60331557	OID42382	DNAJC30	-5.6015	2.90851e-08	0.0215539	-0.402005	0.0717674	-0.192769	0.0371597	trans
rs61267274	OID42382	DNAJC30	-5.6015	2.90851e-08	0.0215539	-0.402005	0.0717674	-0.192769	0.0371597	trans
rs58533043	OID42382	DNAJC30	-5.6015	2.90851e-08	0.0215539	-0.402005	0.0717674	-0.192769	0.0371597	trans
rs7304634	OID42382	DNAJC30	-5.6015	2.90851e-08	0.0215539	-0.402005	0.0717674	-0.192769	0.0371597	trans
rs73149502	OID42382	DNAJC30	-5.6015	2.90851e-08	0.0215539	-0.402005	0.0717674	-0.192769	0.0371597	trans
rs77578065	OID42382	DNAJC30	-5.6015	2.90851e-08	0.0215539	-0.402005	0.0717674	-0.192769	0.0371597	trans
rs117809320	OID42382	DNAJC30	-5.6015	2.90851e-08	0.0215539	-0.402005	0.0717674	-0.192769	0.0371597	trans
rs73151732	OID42382	DNAJC30	-5.6015	2.90851e-08	0.0215539	-0.402005	0.0717674	-0.192769	0.0371597	trans
rs73151749	OID42382	DNAJC30	-5.6015	2.90851e-08	0.0215539	-0.402005	0.0717674	-0.192769	0.0371597	trans
rs73147069	OID42382	DNAJC30	-5.6015	2.90851e-08	0.0215539	-0.402005	0.0717674	-0.192769	0.0371597	trans
rs58635934	OID42382	DNAJC30	-5.6015	2.90851e-08	0.0215539	-0.402005	0.0717674	-0.192769	0.0371597	trans
rs73147101	OID42382	DNAJC30	-5.6015	2.90851e-08	0.0215539	-0.402005	0.0717674	-0.192769	0.0371597	trans
rs80030026	OID42382	DNAJC30	-5.6015	2.90851e-08	0.0215539	-0.402005	0.0717674	-0.192769	0.0371597	trans
rs58485573	OID42382	DNAJC30	-5.6015	2.90851e-08	0.0215539	-0.402005	0.0717674	-0.192769	0.0371597	trans
rs59407224	OID42382	DNAJC30	-5.6015	2.90851e-08	0.0215539	-0.402005	0.0717674	-0.192769	0.0371597	trans
rs73149017	OID42382	DNAJC30	-5.6015	2.90851e-08	0.0215539	-0.402005	0.0717674	-0.192769	0.0371597	trans
rs12580244	OID42382	DNAJC30	-5.6015	2.90851e-08	0.0215539	-0.402005	0.0717674	-0.192769	0.0371597	trans
rs74511400	OID42382	DNAJC30	-5.6015	2.90851e-08	0.0215539	-0.402005	0.0717674	-0.192769	0.0371597	trans
rs76213554	OID42382	DNAJC30	-5.6015	2.90851e-08	0.0215539	-0.402005	0.0717674	-0.192769	0.0371597	trans
rs184005413	OID43529	CIT	-5.6015	2.90859e-08	0.0215539	-0.668007	0.119255	-0.192768	0.0371597	trans
rs117008172	OID45334	CGB3_CGB5_CGB8	-5.60149	2.90866e-08	0.0215539	-0.589715	0.105278	-0.192768	0.0371596	trans
rs12279139	OID45334	CGB3_CGB5_CGB8	-5.60149	2.90866e-08	0.0215539	-0.589715	0.105278	-0.192768	0.0371596	trans
rs72892190	OID45334	CGB3_CGB5_CGB8	-5.60149	2.90866e-08	0.0215539	-0.589715	0.105278	-0.192768	0.0371596	trans
rs72892194	OID45334	CGB3_CGB5_CGB8	-5.60149	2.90866e-08	0.0215539	-0.589715	0.105278	-0.192768	0.0371596	trans
rs72893903	OID45334	CGB3_CGB5_CGB8	-5.60149	2.90866e-08	0.0215539	-0.589715	0.105278	-0.192768	0.0371596	trans
rs150136774	OID43331	ADAMTS1	-5.60142	2.90979e-08	0.0215616	-0.669489	0.119521	-0.192766	0.0371587	trans
rs202192357	OID43331	ADAMTS1	-5.60142	2.90979e-08	0.0215616	-0.669489	0.119521	-0.192766	0.0371587	trans
rs200717892	OID40674	TRIM17	-5.60139	2.91027e-08	0.0215649	-0.94403	0.168535	-0.192765	0.0371583	trans
rs186178579	OID41841	SPAG16	-5.60139	2.91033e-08	0.021565	-1.00859	0.180061	-0.192765	0.0371583	trans
rs60441484	OID40473	NUMBL	-5.6013	2.91179e-08	0.0215754	-0.50881	0.0908378	-0.192762	0.0371572	trans
rs371854497	OID41764	SAMD12	-5.60129	2.91197e-08	0.0215761	-0.68641	0.122545	-0.192762	0.037157	trans
rs185857986	OID42342	CXCL14	-5.60129	2.91197e-08	0.0215761	-0.960862	0.171543	-0.192762	0.037157	trans
rs760575874	OID42532	GPX4	-5.60128	2.91214e-08	0.021577	-1.01532	0.181265	-0.192761	0.0371569	trans
rs77949121	OID42137	ARHGEF5	-5.60114	2.91439e-08	0.0215933	-0.660425	0.117909	-0.192757	0.0371551	trans
rs1233487	OID43429	BTN3A2	5.60113	2.91448e-08	0.0215937	0.1629	0.0290835	0.192756	0.037155	trans
rs9270667	OID43804	HLA-A	-5.60112	2.91472e-08	0.0215944	-0.22675	0.0404829	-0.192756	0.0371548	trans
rs2858875	OID43804	HLA-A	-5.60112	2.91472e-08	0.0215944	-0.22675	0.0404829	-0.192756	0.0371548	trans
rs2858873	OID43804	HLA-A	-5.60112	2.91472e-08	0.0215944	-0.22675	0.0404829	-0.192756	0.0371548	trans
rs142228203	OID42355	DCUN1D2	-5.60111	2.91478e-08	0.0215945	-0.981245	0.175188	-0.192756	0.0371548	trans
rs568266554	OID42986	RANBP2	-5.60111	2.91485e-08	0.0215947	-1.14729	0.204832	-0.192756	0.0371547	trans
rs149836366	OID42400	EIF2AK3	5.60108	2.91528e-08	0.0215965	0.794021	0.141762	0.192755	0.0371544	trans
rs79004628	OID42400	EIF2AK3	5.60108	2.91528e-08	0.0215965	0.794021	0.141762	0.192755	0.0371544	trans
rs75357006	OID42400	EIF2AK3	5.60108	2.91528e-08	0.0215965	0.794021	0.141762	0.192755	0.0371544	trans
rs113558746	OID42400	EIF2AK3	5.60108	2.91528e-08	0.0215965	0.794021	0.141762	0.192755	0.0371544	trans
rs915654	OID43804	HLA-A	5.60107	2.91543e-08	0.0215973	0.197731	0.0353023	0.192754	0.0371543	trans
rs187523389	OID42676	KLF4	5.60106	2.91566e-08	0.0215983	1.14228	0.20394	0.192754	0.0371541	trans
rs72895057	OID44425	ZFAND2B	5.60106	2.9157e-08	0.0215983	0.579745	0.103506	0.192754	0.0371541	trans
rs72895069	OID44425	ZFAND2B	5.60106	2.9157e-08	0.0215983	0.579745	0.103506	0.192754	0.0371541	trans
rs515579	OID42419	EPHA10	-5.60105	2.91583e-08	0.0215989	-0.320513	0.0572238	-0.192754	0.037154	trans
rs17405003	OID41732	RNF10	-5.60102	2.91628e-08	0.0216017	-1.12257	0.200422	-0.192753	0.0371536	trans
rs143267195	OID42611	IL20	-5.60102	2.9163e-08	0.0216017	-0.592699	0.10582	-0.192753	0.0371536	trans
rs151249276	OID43451	CAPS	-5.60098	2.91695e-08	0.0216062	-1.46248	0.261111	-0.192751	0.0371531	trans
chr3_73856653_A_ATT	OID43331	ADAMTS1	-5.60095	2.91741e-08	0.0216092	-0.878483	0.156845	-0.19275	0.0371527	trans
rs181396177	OID42184	BICDL2	-5.60095	2.9175e-08	0.0216092	-0.455709	0.0813629	-0.19275	0.0371526	trans
rs191997783	OID42184	BICDL2	-5.60095	2.9175e-08	0.0216092	-0.455709	0.0813629	-0.19275	0.0371526	trans
chr2_186908308_A_AT	OID42111	AMBN	5.60094	2.9176e-08	0.0216092	0.826298	0.147528	0.19275	0.0371526	trans
rs74705889	OID42111	AMBN	5.60094	2.9176e-08	0.0216092	0.826298	0.147528	0.19275	0.0371526	trans
rs77772024	OID45431	VCAM1	5.60092	2.91786e-08	0.0216108	0.716033	0.127842	0.192749	0.0371524	trans
rs117743617	OID41195	FAM72A	-5.60085	2.91907e-08	0.0216195	-0.739978	0.132119	-0.192747	0.0371514	trans
rs116904414	OID42533	GRIK2	-5.60084	2.91916e-08	0.0216198	-0.730062	0.130349	-0.192747	0.0371513	trans
rs12794099	OID45231	PPIB	-5.6008	2.91985e-08	0.0216243	-0.322677	0.0576126	-0.192745	0.0371508	trans
rs150952654	OID40666	TMX2	-5.6008	2.91986e-08	0.0216243	-0.873056	0.155881	-0.192745	0.0371508	trans
rs2054527	OID40285	HELB	-5.60077	2.92036e-08	0.021627	-0.781928	0.139611	-0.192744	0.0371504	trans
rs10503573	OID40285	HELB	-5.60077	2.92036e-08	0.021627	-0.781928	0.139611	-0.192744	0.0371504	trans
rs12544550	OID40285	HELB	-5.60077	2.92036e-08	0.021627	-0.781928	0.139611	-0.192744	0.0371504	trans
rs113389523	OID44860	PNP	5.60074	2.92085e-08	0.0216303	1.60493	0.286556	0.192743	0.03715	trans
rs185812063	OID42304	CLVS2	-5.60071	2.92137e-08	0.0216338	-0.521136	0.0930482	-0.192742	0.0371496	trans
rs139544526	OID41823	SMURF1	-5.60066	2.92214e-08	0.0216392	-0.623396	0.111308	-0.192741	0.037149	trans
rs142375675	OID43538	CLEC7A	5.60061	2.92303e-08	0.0216396	0.897251	0.160206	0.192739	0.0371483	trans
rs3758235	OID40778	AKAP13	5.60059	2.92323e-08	0.0216396	1.07345	0.191666	0.192739	0.0371481	trans
rs3739608	OID40778	AKAP13	5.60059	2.92323e-08	0.0216396	1.07345	0.191666	0.192739	0.0371481	trans
rs2274523	OID40778	AKAP13	5.60059	2.92323e-08	0.0216396	1.07345	0.191666	0.192739	0.0371481	trans
rs2274524	OID40778	AKAP13	5.60059	2.92323e-08	0.0216396	1.07345	0.191666	0.192739	0.0371481	trans
rs7038386	OID40778	AKAP13	5.60059	2.92323e-08	0.0216396	1.07345	0.191666	0.192739	0.0371481	trans
rs3780357	OID40778	AKAP13	5.60059	2.92323e-08	0.0216396	1.07345	0.191666	0.192739	0.0371481	trans
rs12341943	OID40778	AKAP13	5.60059	2.92323e-08	0.0216396	1.07345	0.191666	0.192739	0.0371481	trans
rs12337147	OID40778	AKAP13	5.60059	2.92323e-08	0.0216396	1.07345	0.191666	0.192739	0.0371481	trans
rs59715969	OID40778	AKAP13	5.60059	2.92323e-08	0.0216396	1.07345	0.191666	0.192739	0.0371481	trans
rs10972786	OID40778	AKAP13	5.60059	2.92323e-08	0.0216396	1.07345	0.191666	0.192739	0.0371481	trans
rs35759065	OID40778	AKAP13	5.60059	2.92323e-08	0.0216396	1.07345	0.191666	0.192739	0.0371481	trans
rs12339646	OID40778	AKAP13	5.60059	2.92323e-08	0.0216396	1.07345	0.191666	0.192739	0.0371481	trans
rs7025064	OID40778	AKAP13	5.60059	2.92323e-08	0.0216396	1.07345	0.191666	0.192739	0.0371481	trans
rs10120229	OID40778	AKAP13	5.60059	2.92323e-08	0.0216396	1.07345	0.191666	0.192739	0.0371481	trans
chr9_36199404_G_GT	OID40778	AKAP13	5.60059	2.92323e-08	0.0216396	1.07345	0.191666	0.192739	0.0371481	trans
rs16933052	OID40778	AKAP13	5.60059	2.92323e-08	0.0216396	1.07345	0.191666	0.192739	0.0371481	trans
rs28397009	OID40778	AKAP13	5.60059	2.92323e-08	0.0216396	1.07345	0.191666	0.192739	0.0371481	trans
rs7850868	OID40778	AKAP13	5.60059	2.92323e-08	0.0216396	1.07345	0.191666	0.192739	0.0371481	trans
rs7851157	OID40778	AKAP13	5.60059	2.92323e-08	0.0216396	1.07345	0.191666	0.192739	0.0371481	trans
rs190482052	OID40577	RPAIN	5.60059	2.92331e-08	0.0216396	1.26409	0.225707	0.192738	0.0371481	trans
rs34225856	OID40846	ATXN7L1	-5.60057	2.92354e-08	0.0216396	-0.400613	0.0715307	-0.192738	0.0371479	trans
rs546510199	OID40969	CD300LB	-5.60057	2.92355e-08	0.0216396	-0.76725	0.136995	-0.192738	0.0371479	trans
rs147849480	OID42305	CLYBL	-5.60055	2.92386e-08	0.0216396	-1.36053	0.242928	-0.192737	0.0371476	trans
rs79842112	OID42305	CLYBL	-5.60055	2.92386e-08	0.0216396	-1.36053	0.242928	-0.192737	0.0371476	trans
rs143557350	OID42305	CLYBL	-5.60055	2.92386e-08	0.0216396	-1.36053	0.242928	-0.192737	0.0371476	trans
rs78634342	OID42305	CLYBL	-5.60055	2.92386e-08	0.0216396	-1.36053	0.242928	-0.192737	0.0371476	trans
rs138014703	OID42196	BSPRY	-5.60055	2.92389e-08	0.0216396	-0.69729	0.124504	-0.192737	0.0371476	trans
rs141152796	OID42066	ZNF397	-5.60051	2.92454e-08	0.0216396	-0.823777	0.14709	-0.192736	0.0371471	trans
rs185316718	OID42066	ZNF397	-5.60051	2.92454e-08	0.0216396	-0.823777	0.14709	-0.192736	0.0371471	trans
rs148680497	OID42066	ZNF397	-5.60051	2.92454e-08	0.0216396	-0.823777	0.14709	-0.192736	0.0371471	trans
rs149861256	OID42066	ZNF397	-5.60051	2.92454e-08	0.0216396	-0.823777	0.14709	-0.192736	0.0371471	trans
rs73242919	OID43355	ALDH3A1	-5.60051	2.9246e-08	0.0216396	-1.01506	0.181245	-0.192736	0.0371471	trans
rs58409859	OID42905	PHF20	-5.6005	2.92468e-08	0.0216396	-0.950096	0.169645	-0.192736	0.037147	trans
rs75089324	OID42905	PHF20	-5.6005	2.92468e-08	0.0216396	-0.950096	0.169645	-0.192736	0.037147	trans
rs62012479	OID42905	PHF20	-5.6005	2.92468e-08	0.0216396	-0.950096	0.169645	-0.192736	0.037147	trans
rs62012503	OID42905	PHF20	-5.6005	2.92468e-08	0.0216396	-0.950096	0.169645	-0.192736	0.037147	trans
rs77301657	OID42905	PHF20	-5.6005	2.92468e-08	0.0216396	-0.950096	0.169645	-0.192736	0.037147	trans
rs62012507	OID42905	PHF20	-5.6005	2.92468e-08	0.0216396	-0.950096	0.169645	-0.192736	0.037147	trans
rs62012508	OID42905	PHF20	-5.6005	2.92468e-08	0.0216396	-0.950096	0.169645	-0.192736	0.037147	trans
rs62012509	OID42905	PHF20	-5.6005	2.92468e-08	0.0216396	-0.950096	0.169645	-0.192736	0.037147	trans
rs201568387	OID42905	PHF20	-5.6005	2.92468e-08	0.0216396	-0.950096	0.169645	-0.192736	0.037147	trans
rs62012510	OID42905	PHF20	-5.6005	2.92468e-08	0.0216396	-0.950096	0.169645	-0.192736	0.037147	trans
rs62012511	OID42905	PHF20	-5.6005	2.92468e-08	0.0216396	-0.950096	0.169645	-0.192736	0.037147	trans
rs62012512	OID42905	PHF20	-5.6005	2.92468e-08	0.0216396	-0.950096	0.169645	-0.192736	0.037147	trans
rs76234863	OID42905	PHF20	-5.6005	2.92468e-08	0.0216396	-0.950096	0.169645	-0.192736	0.037147	trans
rs62012513	OID42905	PHF20	-5.6005	2.92468e-08	0.0216396	-0.950096	0.169645	-0.192736	0.037147	trans
rs79263259	OID42905	PHF20	-5.6005	2.92468e-08	0.0216396	-0.950096	0.169645	-0.192736	0.037147	trans
rs62012544	OID42905	PHF20	-5.6005	2.92468e-08	0.0216396	-0.950096	0.169645	-0.192736	0.037147	trans
rs57527678	OID42905	PHF20	-5.6005	2.92468e-08	0.0216396	-0.950096	0.169645	-0.192736	0.037147	trans
rs62012547	OID42905	PHF20	-5.6005	2.92468e-08	0.0216396	-0.950096	0.169645	-0.192736	0.037147	trans
rs58789929	OID42905	PHF20	-5.6005	2.92468e-08	0.0216396	-0.950096	0.169645	-0.192736	0.037147	trans
rs79296475	OID42905	PHF20	-5.6005	2.92468e-08	0.0216396	-0.950096	0.169645	-0.192736	0.037147	trans
rs193009907	OID43008	RFFL	-5.6005	2.92475e-08	0.0216396	-0.585702	0.10458	-0.192735	0.0371469	trans
chr11_97466225_T_TAC	OID42464	FHIT	5.60049	2.92489e-08	0.0216396	0.867368	0.154874	0.192735	0.0371468	trans
rs72834899	OID44964	STRN	-5.60049	2.92489e-08	0.0216396	-0.476768	0.0851298	-0.192735	0.0371468	trans
rs999440633	OID41437	LZTS3	5.60048	2.92506e-08	0.0216396	0.62585	0.111749	0.192735	0.0371467	trans
rs1217085843	OID41437	LZTS3	5.60048	2.92506e-08	0.0216396	0.62585	0.111749	0.192735	0.0371467	trans
rs922220093	OID41437	LZTS3	5.60048	2.92506e-08	0.0216396	0.62585	0.111749	0.192735	0.0371467	trans
rs1024148330	OID41437	LZTS3	5.60048	2.92506e-08	0.0216396	0.62585	0.111749	0.192735	0.0371467	trans
rs1054260400	OID41437	LZTS3	5.60048	2.92506e-08	0.0216396	0.62585	0.111749	0.192735	0.0371467	trans
rs556849843	OID41437	LZTS3	5.60048	2.92506e-08	0.0216396	0.62585	0.111749	0.192735	0.0371467	trans
rs137873893	OID42091	ADCYAP1R1	-5.60047	2.92522e-08	0.0216405	-0.890158	0.158943	-0.192734	0.0371466	trans
rs78475097	OID45436	APOA1	-5.60046	2.9254e-08	0.0216414	-0.587134	0.104837	-0.192734	0.0371464	trans
rs10249255	OID43449	CAPG	5.60042	2.92611e-08	0.0216452	0.313465	0.0559717	0.192733	0.0371459	trans
rs185393191	OID41162	ENTPD4	5.60039	2.92645e-08	0.0216452	1.44386	0.257814	0.192732	0.0371456	trans
rs141738721	OID40541	RAB38	-5.60037	2.92683e-08	0.0216452	-0.9747	0.174042	-0.192731	0.0371453	trans
rs117681324	OID40541	RAB38	-5.60037	2.92683e-08	0.0216452	-0.9747	0.174042	-0.192731	0.0371453	trans
rs77155359	OID40541	RAB38	-5.60037	2.92683e-08	0.0216452	-0.9747	0.174042	-0.192731	0.0371453	trans
rs928005002	OID43538	CLEC7A	5.60036	2.92695e-08	0.0216452	1.08466	0.193677	0.192731	0.0371452	trans
rs185679403	OID43538	CLEC7A	5.60036	2.92695e-08	0.0216452	1.08466	0.193677	0.192731	0.0371452	trans
rs4686434	OID45091	CRTAC1	5.60035	2.92714e-08	0.0216452	0.106686	0.0190499	0.192731	0.0371451	trans
rs62292570	OID45091	CRTAC1	5.60035	2.92714e-08	0.0216452	0.106686	0.0190499	0.192731	0.0371451	trans
rs2314769	OID40942	CCDC157	-5.60033	2.92746e-08	0.0216452	-1.3129	0.234433	-0.19273	0.0371448	trans
rs4253283	OID43828	ICOSLG	-5.6003	2.92802e-08	0.0216452	-0.117129	0.0209147	-0.192729	0.0371444	trans
rs34899763	OID43828	ICOSLG	-5.6003	2.92802e-08	0.0216452	-0.117129	0.0209147	-0.192729	0.0371444	trans
rs4253294	OID43828	ICOSLG	-5.6003	2.92802e-08	0.0216452	-0.117129	0.0209147	-0.192729	0.0371444	trans
chr4_186253643_A_AT	OID43828	ICOSLG	-5.6003	2.92802e-08	0.0216452	-0.117129	0.0209147	-0.192729	0.0371444	trans
rs4253313	OID43828	ICOSLG	-5.6003	2.92802e-08	0.0216452	-0.117129	0.0209147	-0.192729	0.0371444	trans
rs571094673	OID40273	GPC4	-5.6003	2.92805e-08	0.0216452	-1.08527	0.193788	-0.192729	0.0371443	trans
rs112390953	OID43175	TERF2IP	5.60029	2.9281e-08	0.0216452	1.43901	0.256952	0.192729	0.0371443	trans
chr7_35984053_T_TG	OID43175	TERF2IP	5.60029	2.9281e-08	0.0216452	1.43901	0.256952	0.192729	0.0371443	trans
rs66654173	OID43175	TERF2IP	5.60029	2.9281e-08	0.0216452	1.43901	0.256952	0.192729	0.0371443	trans
rs28758548	OID43175	TERF2IP	5.60029	2.9281e-08	0.0216452	1.43901	0.256952	0.192729	0.0371443	trans
rs10281163	OID43175	TERF2IP	5.60029	2.9281e-08	0.0216452	1.43901	0.256952	0.192729	0.0371443	trans
rs10281852	OID43175	TERF2IP	5.60029	2.9281e-08	0.0216452	1.43901	0.256952	0.192729	0.0371443	trans
rs28600938	OID43175	TERF2IP	5.60029	2.9281e-08	0.0216452	1.43901	0.256952	0.192729	0.0371443	trans
rs17172200	OID43175	TERF2IP	5.60029	2.9281e-08	0.0216452	1.43901	0.256952	0.192729	0.0371443	trans
rs10278702	OID43175	TERF2IP	5.60029	2.9281e-08	0.0216452	1.43901	0.256952	0.192729	0.0371443	trans
rs28651471	OID43267	UGGT1	-5.60028	2.92835e-08	0.0216452	-0.409591	0.0731377	-0.192728	0.0371441	trans
rs28513634	OID43267	UGGT1	-5.60028	2.92835e-08	0.0216452	-0.409591	0.0731377	-0.192728	0.0371441	trans
rs28581661	OID43267	UGGT1	-5.60028	2.92835e-08	0.0216452	-0.409591	0.0731377	-0.192728	0.0371441	trans
rs60232098	OID43267	UGGT1	-5.60028	2.92835e-08	0.0216452	-0.409591	0.0731377	-0.192728	0.0371441	trans
rs59610063	OID43267	UGGT1	-5.60028	2.92835e-08	0.0216452	-0.409591	0.0731377	-0.192728	0.0371441	trans
rs28605939	OID43267	UGGT1	-5.60028	2.92835e-08	0.0216452	-0.409591	0.0731377	-0.192728	0.0371441	trans
rs6816923	OID43267	UGGT1	-5.60028	2.92835e-08	0.0216452	-0.409591	0.0731377	-0.192728	0.0371441	trans
rs60501935	OID43267	UGGT1	-5.60028	2.92835e-08	0.0216452	-0.409591	0.0731377	-0.192728	0.0371441	trans
rs6824485	OID43267	UGGT1	-5.60028	2.92835e-08	0.0216452	-0.409591	0.0731377	-0.192728	0.0371441	trans
rs17059270	OID43267	UGGT1	-5.60028	2.92835e-08	0.0216452	-0.409591	0.0731377	-0.192728	0.0371441	trans
rs73001549	OID43267	UGGT1	-5.60028	2.92835e-08	0.0216452	-0.409591	0.0731377	-0.192728	0.0371441	trans
rs113556044	OID43267	UGGT1	-5.60028	2.92835e-08	0.0216452	-0.409591	0.0731377	-0.192728	0.0371441	trans
rs6553690	OID43267	UGGT1	-5.60028	2.92835e-08	0.0216452	-0.409591	0.0731377	-0.192728	0.0371441	trans
rs6553691	OID43267	UGGT1	-5.60028	2.92835e-08	0.0216452	-0.409591	0.0731377	-0.192728	0.0371441	trans
rs111365368	OID43267	UGGT1	-5.60028	2.92835e-08	0.0216452	-0.409591	0.0731377	-0.192728	0.0371441	trans
rs6810604	OID43267	UGGT1	-5.60028	2.92835e-08	0.0216452	-0.409591	0.0731377	-0.192728	0.0371441	trans
rs73001568	OID43267	UGGT1	-5.60028	2.92835e-08	0.0216452	-0.409591	0.0731377	-0.192728	0.0371441	trans
rs73003329	OID43267	UGGT1	-5.60028	2.92835e-08	0.0216452	-0.409591	0.0731377	-0.192728	0.0371441	trans
rs17059275	OID43267	UGGT1	-5.60028	2.92835e-08	0.0216452	-0.409591	0.0731377	-0.192728	0.0371441	trans
rs75063078	OID43267	UGGT1	-5.60028	2.92835e-08	0.0216452	-0.409591	0.0731377	-0.192728	0.0371441	trans
rs143700288	OID43267	UGGT1	-5.60028	2.92835e-08	0.0216452	-0.409591	0.0731377	-0.192728	0.0371441	trans
rs7691279	OID43267	UGGT1	-5.60028	2.92835e-08	0.0216452	-0.409591	0.0731377	-0.192728	0.0371441	trans
chr4_173329232_G_T	OID43267	UGGT1	-5.60028	2.92835e-08	0.0216452	-0.409591	0.0731377	-0.192728	0.0371441	trans
rs6814914	OID43267	UGGT1	-5.60028	2.92835e-08	0.0216452	-0.409591	0.0731377	-0.192728	0.0371441	trans
rs111498871	OID43267	UGGT1	-5.60028	2.92835e-08	0.0216452	-0.409591	0.0731377	-0.192728	0.0371441	trans
rs17059297	OID43267	UGGT1	-5.60028	2.92835e-08	0.0216452	-0.409591	0.0731377	-0.192728	0.0371441	trans
rs28387978	OID43267	UGGT1	-5.60028	2.92835e-08	0.0216452	-0.409591	0.0731377	-0.192728	0.0371441	trans
rs75413576	OID43267	UGGT1	-5.60028	2.92835e-08	0.0216452	-0.409591	0.0731377	-0.192728	0.0371441	trans
rs1217142627	OID41468	MEX3B	5.60027	2.92851e-08	0.021646	1.44892	0.258723	0.192728	0.037144	trans
rs151314225	OID40821	ARHGEF38	-5.60027	2.92855e-08	0.021646	-2.26141	0.403804	-0.192728	0.0371439	trans
rs181148515	OID43538	CLEC7A	5.60022	2.92924e-08	0.0216507	0.883283	0.157723	0.192726	0.0371434	trans
rs72718338	OID41200	FAT4	5.60022	2.92927e-08	0.0216507	1.93616	0.345729	0.192726	0.0371434	trans
rs10882054	OID40859	BEND4	-5.60021	2.92943e-08	0.0216512	-0.500175	0.0893136	-0.192726	0.0371433	trans
rs12413698	OID40859	BEND4	-5.60021	2.92943e-08	0.0216512	-0.500175	0.0893136	-0.192726	0.0371433	trans
rs147140222	OID44253	SLC13A1	-5.60018	2.92987e-08	0.0216541	-1.48013	0.2643	-0.192725	0.0371429	trans
rs75734206	OID43305	ZNF649	-5.60018	2.92999e-08	0.0216546	-0.236613	0.042251	-0.192725	0.0371428	trans
rs11117965	OID42593	IGLON5	-5.60012	2.93095e-08	0.0216611	-0.904492	0.161513	-0.192723	0.0371421	trans
rs10863353	OID42593	IGLON5	-5.60012	2.93095e-08	0.0216611	-0.904492	0.161513	-0.192723	0.0371421	trans
rs61744547	OID42489	GAD1	5.60011	2.93115e-08	0.0216612	2.14967	0.383863	0.192722	0.0371419	trans
rs550924527	OID41884	STK17A	-5.6001	2.93132e-08	0.0216612	-1.13831	0.203266	-0.192722	0.0371418	trans
rs148087936	OID41884	STK17A	-5.6001	2.93132e-08	0.0216612	-1.13831	0.203266	-0.192722	0.0371418	trans
rs138843030	OID41884	STK17A	-5.6001	2.93132e-08	0.0216612	-1.13831	0.203266	-0.192722	0.0371418	trans
rs141629553	OID41884	STK17A	-5.6001	2.93132e-08	0.0216612	-1.13831	0.203266	-0.192722	0.0371418	trans
rs78766645	OID41884	STK17A	-5.6001	2.93132e-08	0.0216612	-1.13831	0.203266	-0.192722	0.0371418	trans
rs139307550	OID40080	C6orf132	5.60009	2.93142e-08	0.0216612	1.10023	0.196467	0.192722	0.0371417	trans
rs114411841	OID40080	C6orf132	5.60009	2.93142e-08	0.0216612	1.10023	0.196467	0.192722	0.0371417	trans
rs76691759	OID44281	SPTLC1	-5.60009	2.93143e-08	0.0216612	-0.690949	0.123382	-0.192722	0.0371417	trans
rs111845874	OID44281	SPTLC1	-5.60009	2.93143e-08	0.0216612	-0.690949	0.123382	-0.192722	0.0371417	trans
rs7855969	OID45116	ENG	5.60007	2.93169e-08	0.0216628	0.0927714	0.0165661	0.192721	0.0371415	trans
rs61888994	OID41049	COQ6	-5.60005	2.93209e-08	0.0216654	-0.825555	0.147419	-0.19272	0.0371412	trans
rs183619894	OID45076	CLEC4M	-5.60004	2.93229e-08	0.0216658	-0.315523	0.056343	-0.19272	0.037141	trans
rs75471923	OID43390	ASPSCR1	-5.60004	2.9323e-08	0.0216658	-0.872569	0.155815	-0.19272	0.037141	trans
rs78509282	OID43055	SCIN	-5.60003	2.93233e-08	0.0216658	-0.513534	0.0917019	-0.19272	0.037141	trans
rs28416648	OID43055	SCIN	-5.60003	2.93233e-08	0.0216658	-0.513534	0.0917019	-0.19272	0.037141	trans
rs79987199	OID45054	CCN3	-5.60002	2.93251e-08	0.0216666	-0.367211	0.0655732	-0.19272	0.0371408	trans
rs4962155	OID44973	TEK	-5.60002	2.93254e-08	0.0216666	-0.098817	0.0176458	-0.19272	0.0371408	trans
rs192795062	OID40301	IFNA2	-5.6	2.93285e-08	0.0216686	-1.36275	0.243347	-0.192719	0.0371406	trans
rs62207802	OID44672	GAS2L1	-5.59999	2.93302e-08	0.0216696	-0.307827	0.0549692	-0.192719	0.0371404	trans
rs34938824	OID42396	EFCAB2	5.59988	2.93477e-08	0.0216822	0.750363	0.133996	0.192715	0.0371391	trans
rs12699540	OID40103	CENPS	5.59987	2.93492e-08	0.0216829	0.414231	0.0739715	0.192715	0.037139	trans
rs149370842	OID41264	GPRIN3	5.59978	2.93654e-08	0.0216945	1.24949	0.223133	0.192711	0.0371377	trans
rs147217910	OID40492	PCLAF	-5.59976	2.93673e-08	0.0216956	-0.897397	0.160256	-0.192711	0.0371375	trans
rs192210010	OID44672	GAS2L1	-5.59974	2.93715e-08	0.0216975	-0.57671	0.102989	-0.19271	0.0371372	trans
rs141417792	OID40896	C2orf68	5.59973	2.93724e-08	0.0216975	1.98595	0.35465	0.19271	0.0371371	trans
rs521539	OID43804	HLA-A	5.59973	2.93727e-08	0.0216975	0.21119	0.0377144	0.19271	0.0371371	trans
rs6941393	OID43804	HLA-A	5.59973	2.93727e-08	0.0216975	0.21119	0.0377144	0.19271	0.0371371	trans
rs6941972	OID43804	HLA-A	5.59973	2.93727e-08	0.0216975	0.21119	0.0377144	0.19271	0.0371371	trans
rs510205	OID43804	HLA-A	5.59973	2.93727e-08	0.0216975	0.21119	0.0377144	0.19271	0.0371371	trans
rs11680398	OID40909	C6orf118	-5.59972	2.93747e-08	0.0216987	-0.535706	0.0956666	-0.19271	0.037137	trans
rs655623	OID44186	RNASE10	-5.59971	2.93759e-08	0.0216992	-0.394452	0.0704416	-0.192709	0.0371369	trans
rs73203391	OID43918	LCN15	-5.59968	2.93813e-08	0.0217028	-1.01934	0.182036	-0.192708	0.0371364	trans
rs191334326	OID42500	GBP4	5.59965	2.93852e-08	0.0217034	1.03297	0.18447	0.192707	0.0371361	trans
rs56065519	OID41390	KLHDC4	-5.59965	2.93855e-08	0.0217034	-0.819493	0.146347	-0.192707	0.0371361	trans
rs560530	OID44497	CCL19	-5.59965	2.93857e-08	0.0217034	-0.348186	0.06218	-0.192707	0.0371361	trans
rs660895	OID44497	CCL19	-5.59965	2.93857e-08	0.0217034	-0.348186	0.06218	-0.192707	0.0371361	trans
rs661330	OID44497	CCL19	-5.59965	2.93857e-08	0.0217034	-0.348186	0.06218	-0.192707	0.0371361	trans
rs35909516	OID44497	CCL19	-5.59965	2.93857e-08	0.0217034	-0.348186	0.06218	-0.192707	0.0371361	trans
rs10581035	OID44497	CCL19	-5.59965	2.93857e-08	0.0217034	-0.348186	0.06218	-0.192707	0.0371361	trans
rs3997868	OID44497	CCL19	-5.59965	2.93857e-08	0.0217034	-0.348186	0.06218	-0.192707	0.0371361	trans
rs540589883	OID43722	FLT3LG	-5.59962	2.93908e-08	0.0217068	-0.375463	0.0670515	-0.192706	0.0371357	trans
rs1596923	OID42591	IGF2BP3	5.5996	2.93932e-08	0.0217075	1.02727	0.183455	0.192706	0.0371355	trans
rs142291302	OID42591	IGF2BP3	5.5996	2.93932e-08	0.0217075	1.02727	0.183455	0.192706	0.0371355	trans
rs116331598	OID42591	IGF2BP3	5.5996	2.93932e-08	0.0217075	1.02727	0.183455	0.192706	0.0371355	trans
rs143982933	OID44039	NPY	5.59959	2.93952e-08	0.0217087	0.224619	0.0401134	0.192705	0.0371353	trans
rs4253265	OID44260	SMAD5	-5.59957	2.93994e-08	0.0217107	-0.180915	0.0323087	-0.192705	0.037135	trans
rs4253266	OID44260	SMAD5	-5.59957	2.93994e-08	0.0217107	-0.180915	0.0323087	-0.192705	0.037135	trans
rs4253269	OID44260	SMAD5	-5.59957	2.93994e-08	0.0217107	-0.180915	0.0323087	-0.192705	0.037135	trans
rs6767740	OID45363	FGL1	-5.59955	2.94018e-08	0.0217122	-0.920195	0.164334	-0.192704	0.0371348	trans
rs77788140	OID41787	SETBP1	-5.59952	2.9407e-08	0.0217156	-1.05453	0.188324	-0.192703	0.0371344	trans
rs6113833	OID42194	BRME1	-5.59952	2.94073e-08	0.0217156	-1.03246	0.184383	-0.192703	0.0371344	trans
rs186677494	OID43271	UNC79	-5.59951	2.94092e-08	0.0217166	-0.641213	0.114512	-0.192703	0.0371343	trans
rs74523555	OID45439	APOE	-5.59948	2.94129e-08	0.021719	-0.528263	0.0943414	-0.192702	0.037134	trans
rs73311740	OID44253	SLC13A1	-5.59947	2.94149e-08	0.0217201	-0.778793	0.139083	-0.192701	0.0371338	trans
rs111781757	OID41319	IFT81	-5.59946	2.94162e-08	0.0217206	-1.30205	0.232531	-0.192701	0.0371337	trans
chr5_128847453_T_TA	OID42952	PRR23A	-5.59946	2.94164e-08	0.0217206	-0.995296	0.177749	-0.192701	0.0371337	trans
rs75426753	OID42533	GRIK2	-5.59942	2.94227e-08	0.0217239	-0.802749	0.143363	-0.1927	0.0371332	trans
rs74688884	OID42533	GRIK2	-5.59942	2.94227e-08	0.0217239	-0.802749	0.143363	-0.1927	0.0371332	trans
rs77916028	OID42533	GRIK2	-5.59942	2.94227e-08	0.0217239	-0.802749	0.143363	-0.1927	0.0371332	trans
rs2256641	OID42533	GRIK2	-5.59942	2.94227e-08	0.0217239	-0.802749	0.143363	-0.1927	0.0371332	trans
rs574022897	OID42996	RBM19	5.59941	2.94256e-08	0.0217253	1.27243	0.227244	0.192699	0.037133	trans
rs76863525	OID42996	RBM19	5.59941	2.94256e-08	0.0217253	1.27243	0.227244	0.192699	0.037133	trans
rs117542159	OID45271	STIP1	-5.59933	2.94386e-08	0.0217337	-0.208505	0.0372376	-0.192697	0.037132	trans
rs151306484	OID43045	SAP18	5.59933	2.94388e-08	0.0217337	0.901291	0.160964	0.192696	0.0371319	trans
rs184038111	OID43045	SAP18	5.59933	2.94388e-08	0.0217337	0.901291	0.160964	0.192696	0.0371319	trans
rs117594344	OID43045	SAP18	5.59933	2.94388e-08	0.0217337	0.901291	0.160964	0.192696	0.0371319	trans
rs150816432	OID41826	SNCAIP	-5.59931	2.9441e-08	0.0217343	-1.00269	0.179073	-0.192696	0.0371318	trans
rs765083237	OID41742	RPGRIP1L	-5.59931	2.9442e-08	0.0217343	-0.809248	0.144526	-0.192696	0.0371317	trans
rs45530734	OID41494	MTCL1	-5.5993	2.94437e-08	0.0217343	-0.581653	0.10388	-0.192696	0.0371316	trans
rs7315434	OID44576	CST7	-5.59928	2.94458e-08	0.0217343	-0.384821	0.0687269	-0.192695	0.0371314	trans
rs11833654	OID44576	CST7	-5.59928	2.94458e-08	0.0217343	-0.384821	0.0687269	-0.192695	0.0371314	trans
rs12317924	OID44576	CST7	-5.59928	2.94458e-08	0.0217343	-0.384821	0.0687269	-0.192695	0.0371314	trans
rs7959292	OID44576	CST7	-5.59928	2.94458e-08	0.0217343	-0.384821	0.0687269	-0.192695	0.0371314	trans
rs12320102	OID44576	CST7	-5.59928	2.94458e-08	0.0217343	-0.384821	0.0687269	-0.192695	0.0371314	trans
rs138052234	OID44576	CST7	-5.59928	2.94458e-08	0.0217343	-0.384821	0.0687269	-0.192695	0.0371314	trans
rs10849072	OID44576	CST7	-5.59928	2.94458e-08	0.0217343	-0.384821	0.0687269	-0.192695	0.0371314	trans
rs28836512	OID44576	CST7	-5.59928	2.94458e-08	0.0217343	-0.384821	0.0687269	-0.192695	0.0371314	trans
chr12_4460619_AAAC_A	OID44576	CST7	-5.59928	2.94458e-08	0.0217343	-0.384821	0.0687269	-0.192695	0.0371314	trans
rs191928449	OID41193	FAM227B	-5.59928	2.94461e-08	0.0217343	-0.870237	0.155419	-0.192695	0.0371314	trans
rs182730507	OID41193	FAM227B	-5.59928	2.94461e-08	0.0217343	-0.870237	0.155419	-0.192695	0.0371314	trans
rs9275067	OID43963	MCEMP1	5.59926	2.94499e-08	0.0217368	0.540551	0.0965397	0.192694	0.0371311	trans
rs35311665	OID41836	SOX4	-5.59925	2.94519e-08	0.0217375	-1.31084	0.23411	-0.192694	0.0371309	trans
rs13096628	OID41836	SOX4	-5.59925	2.94519e-08	0.0217375	-1.31084	0.23411	-0.192694	0.0371309	trans
rs186795201	OID42853	NRXN3	5.59921	2.94575e-08	0.0217414	1.49452	0.266916	0.192693	0.0371305	trans
rs1031558978	OID43719	FKBPL	-5.5992	2.94588e-08	0.021742	-0.673495	0.120284	-0.192692	0.0371304	trans
rs73336260	OID44953	SPINK2	-5.59919	2.94617e-08	0.0217437	-0.53028	0.0947067	-0.192692	0.0371302	trans
rs148183242	OID42543	GTF2F1	-5.59912	2.94726e-08	0.0217515	-0.706355	0.126155	-0.19269	0.0371293	trans
rs11930582	OID45135	GOT1	5.59909	2.94767e-08	0.0217538	0.553066	0.0987777	0.192689	0.037129	trans
rs11288815	OID45135	GOT1	5.59909	2.94767e-08	0.0217538	0.553066	0.0987777	0.192689	0.037129	trans
rs73066357	OID42017	WBP2NL	5.59906	2.94824e-08	0.0217577	1.08134	0.193129	0.192688	0.0371285	trans
rs561244587	OID44916	SDF2	5.59905	2.94845e-08	0.0217589	0.553008	0.0987682	0.192687	0.0371284	trans
rs149129140	OID43081	SIRT1	-5.59904	2.94859e-08	0.0217592	-1.12535	0.20099	-0.192687	0.0371283	trans
rs141324711	OID43081	SIRT1	-5.59904	2.94859e-08	0.0217592	-1.12535	0.20099	-0.192687	0.0371283	trans
rs201875724	OID42196	BSPRY	-5.59901	2.94902e-08	0.0217621	-0.668095	0.119324	-0.192686	0.0371279	trans
rs115778252	OID42950	PRR20A	-5.59898	2.94948e-08	0.0217644	-0.653653	0.116745	-0.192685	0.0371276	trans
rs61730057	OID42950	PRR20A	-5.59898	2.94948e-08	0.0217644	-0.653653	0.116745	-0.192685	0.0371276	trans
rs151255912	OID42950	PRR20A	-5.59898	2.94948e-08	0.0217644	-0.653653	0.116745	-0.192685	0.0371276	trans
rs71520555	OID43984	MPI	-5.59896	2.94979e-08	0.0217664	-0.662794	0.118378	-0.192685	0.0371273	trans
rs78563168	OID41624	PLEKHA4	-5.59894	2.95018e-08	0.0217689	-0.883144	0.157734	-0.192684	0.037127	trans
rs527868298	OID41025	CLEC4E	-5.59892	2.95045e-08	0.0217706	-0.89034	0.15902	-0.192683	0.0371268	trans
rs111484319	OID43681	EPGN	-5.59891	2.95072e-08	0.0217723	-0.540756	0.0965824	-0.192683	0.0371266	trans
rs77810841	OID40611	SOX6	-5.5989	2.95083e-08	0.0217727	-1.232	0.220043	-0.192682	0.0371265	trans
rs375963932	OID41217	FREM2	-5.5989	2.95089e-08	0.0217728	-0.908408	0.162248	-0.192682	0.0371265	trans
rs4756464	OID42328	CSF2	5.59889	2.95109e-08	0.0217739	1.43996	0.257187	0.192682	0.0371263	trans
rs75079198	OID43355	ALDH3A1	-5.59879	2.95262e-08	0.0217845	-0.643976	0.115021	-0.192679	0.0371251	trans
rs147023794	OID40732	ZFAND4	-5.59879	2.95265e-08	0.0217845	-1.82163	0.325361	-0.192679	0.0371251	trans
rs149423398	OID41130	DUSP15	-5.59879	2.95268e-08	0.0217845	-0.575124	0.102723	-0.192679	0.0371251	trans
rs180843807	OID42194	BRME1	5.59879	2.95271e-08	0.0217845	0.811393	0.144923	0.192679	0.0371251	trans
rs181367815	OID41257	GPATCH11	-5.59877	2.95298e-08	0.0217862	-1.24375	0.222147	-0.192678	0.0371248	trans
rs72809763	OID41552	NOVA1	-5.59876	2.95306e-08	0.0217864	-0.83173	0.148556	-0.192678	0.0371248	trans
rs34044187	OID40074	C1orf167	-5.59873	2.95357e-08	0.0217868	-0.458048	0.0818128	-0.192677	0.0371244	trans
rs117584487	OID44281	SPTLC1	-5.59873	2.95366e-08	0.0217868	-0.603572	0.107805	-0.192677	0.0371243	trans
rs138540913	OID42530	GPR101	5.59871	2.954e-08	0.0217868	2.39969	0.428616	0.192676	0.0371241	trans
rs73168742	OID42530	GPR101	5.59871	2.954e-08	0.0217868	2.39969	0.428616	0.192676	0.0371241	trans
rs73168769	OID42530	GPR101	5.59871	2.954e-08	0.0217868	2.39969	0.428616	0.192676	0.0371241	trans
rs73168772	OID42530	GPR101	5.59871	2.954e-08	0.0217868	2.39969	0.428616	0.192676	0.0371241	trans
rs73158398	OID42530	GPR101	5.59871	2.954e-08	0.0217868	2.39969	0.428616	0.192676	0.0371241	trans
rs73158400	OID42530	GPR101	5.59871	2.954e-08	0.0217868	2.39969	0.428616	0.192676	0.0371241	trans
rs77630308	OID42530	GPR101	5.59871	2.954e-08	0.0217868	2.39969	0.428616	0.192676	0.0371241	trans
rs73160136	OID42530	GPR101	5.59871	2.954e-08	0.0217868	2.39969	0.428616	0.192676	0.0371241	trans
rs73160166	OID42530	GPR101	5.59871	2.954e-08	0.0217868	2.39969	0.428616	0.192676	0.0371241	trans
rs73169992	OID42530	GPR101	5.59871	2.954e-08	0.0217868	2.39969	0.428616	0.192676	0.0371241	trans
rs183361889	OID42530	GPR101	5.59871	2.954e-08	0.0217868	2.39969	0.428616	0.192676	0.0371241	trans
rs117868944	OID42530	GPR101	5.59871	2.954e-08	0.0217868	2.39969	0.428616	0.192676	0.0371241	trans
rs138063893	OID42530	GPR101	5.59871	2.954e-08	0.0217868	2.39969	0.428616	0.192676	0.0371241	trans
chr7_70262445_CT_C	OID42530	GPR101	5.59871	2.954e-08	0.0217868	2.39969	0.428616	0.192676	0.0371241	trans
rs73171770	OID42530	GPR101	5.59871	2.954e-08	0.0217868	2.39969	0.428616	0.192676	0.0371241	trans
rs115798947	OID42530	GPR101	5.59871	2.954e-08	0.0217868	2.39969	0.428616	0.192676	0.0371241	trans
rs145230275	OID42530	GPR101	5.59871	2.954e-08	0.0217868	2.39969	0.428616	0.192676	0.0371241	trans
rs7044125	OID45076	CLEC4M	-5.59868	2.95442e-08	0.0217896	-0.170672	0.0304842	-0.192675	0.0371237	trans
rs11977993	OID43449	CAPG	5.59862	2.95536e-08	0.0217952	0.320313	0.0572128	0.192673	0.037123	trans
rs115850992	OID41217	FREM2	-5.59862	2.95536e-08	0.0217952	-0.820796	0.146607	-0.192673	0.037123	trans
rs114651723	OID41217	FREM2	-5.59862	2.95536e-08	0.0217952	-0.820796	0.146607	-0.192673	0.037123	trans
rs78731593	OID41217	FREM2	-5.59862	2.95536e-08	0.0217952	-0.820796	0.146607	-0.192673	0.037123	trans
rs143862625	OID41848	SPATA3	5.59857	2.95622e-08	0.0218005	1.97452	0.352683	0.192672	0.0371223	trans
rs139774208	OID44896	RIDA	-5.59857	2.95631e-08	0.0218005	-0.886349	0.158317	-0.192671	0.0371223	trans
rs147101832	OID44896	RIDA	-5.59857	2.95631e-08	0.0218005	-0.886349	0.158317	-0.192671	0.0371223	trans
rs146037971	OID44896	RIDA	-5.59857	2.95631e-08	0.0218005	-0.886349	0.158317	-0.192671	0.0371223	trans
rs146603631	OID44896	RIDA	-5.59857	2.95631e-08	0.0218005	-0.886349	0.158317	-0.192671	0.0371223	trans
rs144623042	OID41454	MARK4	5.59856	2.95644e-08	0.0218011	1.34807	0.240789	0.192671	0.0371222	trans
rs116234059	OID42335	CTNNA1	5.59853	2.95687e-08	0.0218027	1.19655	0.213725	0.19267	0.0371218	trans
rs142162862	OID42335	CTNNA1	5.59853	2.95687e-08	0.0218027	1.19655	0.213725	0.19267	0.0371218	trans
rs2290456	OID43165	TBR1	-5.59853	2.95688e-08	0.0218027	-1.08411	0.193642	-0.19267	0.0371218	trans
rs56893346	OID43165	TBR1	-5.59853	2.95688e-08	0.0218027	-1.08411	0.193642	-0.19267	0.0371218	trans
rs114412332	OID43165	TBR1	-5.59853	2.95688e-08	0.0218027	-1.08411	0.193642	-0.19267	0.0371218	trans
rs111283159	OID45377	ITGB1	-5.59852	2.95702e-08	0.0218033	-0.305718	0.0546069	-0.19267	0.0371217	trans
rs10425359	OID41390	KLHDC4	-5.59852	2.95711e-08	0.0218037	-1.07702	0.192376	-0.19267	0.0371216	trans
rs118010874	OID44868	PRELP	5.5985	2.95736e-08	0.0218048	1.25402	0.223992	0.192669	0.0371214	trans
rs118008777	OID44868	PRELP	5.5985	2.95736e-08	0.0218048	1.25402	0.223992	0.192669	0.0371214	trans
rs138255107	OID41211	FIGN	-5.59849	2.95759e-08	0.0218055	-1.36064	0.243037	-0.192669	0.0371213	trans
rs140383159	OID41211	FIGN	-5.59849	2.95759e-08	0.0218055	-1.36064	0.243037	-0.192669	0.0371213	trans
rs567889740	OID41211	FIGN	-5.59849	2.95759e-08	0.0218055	-1.36064	0.243037	-0.192669	0.0371213	trans
rs78386196	OID40378	LRRTM1	-5.59836	2.95977e-08	0.0218212	-0.529263	0.094539	-0.192664	0.0371196	trans
rs184017827	OID40980	CDKL3	-5.59834	2.96012e-08	0.0218231	-0.831061	0.148448	-0.192664	0.0371193	trans
rs114868009	OID40980	CDKL3	-5.59834	2.96012e-08	0.0218231	-0.831061	0.148448	-0.192664	0.0371193	trans
rs145331370	OID42318	CPTP	5.59832	2.96038e-08	0.0218247	1.35984	0.242901	0.192663	0.0371191	trans
chr20_59264505_A_ATCT	OID44200	S100A13	-5.59831	2.96057e-08	0.0218254	-0.291306	0.0520346	-0.192663	0.0371189	trans
rs6100392	OID44200	S100A13	-5.59831	2.96057e-08	0.0218254	-0.291306	0.0520346	-0.192663	0.0371189	trans
rs117988044	OID41883	STK11IP	5.59829	2.9608e-08	0.0218267	0.868908	0.155209	0.192662	0.0371188	trans
rs1926937	OID43690	ERP44	5.59826	2.96142e-08	0.0218307	0.0777393	0.0138863	0.192661	0.0371183	trans
rs72816913	OID40586	SCEL	-5.59825	2.96145e-08	0.0218307	-0.512264	0.0915042	-0.192661	0.0371183	trans
rs117711435	OID43538	CLEC7A	5.59825	2.96148e-08	0.0218307	0.983301	0.175644	0.192661	0.0371182	trans
rs17876031	OID44822	NT-proBNP	5.59823	2.96186e-08	0.0218332	0.366282	0.0654282	0.19266	0.0371179	trans
rs139887562	OID42850	NRN1	-5.59823	2.96191e-08	0.0218332	-0.692683	0.123733	-0.19266	0.0371179	trans
rs3134937	OID43429	BTN3A2	5.59822	2.96204e-08	0.0218338	0.172748	0.0308577	0.19266	0.0371178	trans
rs142677336	OID42429	ESR1	5.59818	2.96271e-08	0.0218378	2.21944	0.396457	0.192658	0.0371173	trans
rs112145470	OID44499	CCL21	-5.59818	2.96272e-08	0.0218378	-0.861271	0.153849	-0.192658	0.0371173	trans
rs113534243	OID44499	CCL21	-5.59818	2.96272e-08	0.0218378	-0.861271	0.153849	-0.192658	0.0371173	trans
rs569309045	OID41163	ENY2	-5.59812	2.96373e-08	0.0218449	-0.981113	0.175258	-0.192656	0.0371165	trans
rs117809899	OID43078	SHPRH	-5.5981	2.96406e-08	0.021847	-0.736303	0.131527	-0.192656	0.0371162	trans
rs1193401	OID41283	HDX	-5.59804	2.96493e-08	0.0218518	-1.1097	0.198229	-0.192654	0.0371156	trans
rs1709702	OID41283	HDX	-5.59804	2.96493e-08	0.0218518	-1.1097	0.198229	-0.192654	0.0371156	trans
rs6781522	OID42115	AMOTL2	-5.59802	2.96531e-08	0.0218518	-0.36422	0.0650623	-0.192653	0.0371153	trans
rs112517488	OID42115	AMOTL2	-5.59802	2.96531e-08	0.0218518	-0.36422	0.0650623	-0.192653	0.0371153	trans
rs79356527	OID42115	AMOTL2	-5.59802	2.96531e-08	0.0218518	-0.36422	0.0650623	-0.192653	0.0371153	trans
rs12629522	OID42115	AMOTL2	-5.59802	2.96531e-08	0.0218518	-0.36422	0.0650623	-0.192653	0.0371153	trans
rs12629575	OID42115	AMOTL2	-5.59802	2.96531e-08	0.0218518	-0.36422	0.0650623	-0.192653	0.0371153	trans
rs77904726	OID42115	AMOTL2	-5.59802	2.96531e-08	0.0218518	-0.36422	0.0650623	-0.192653	0.0371153	trans
rs112333505	OID42115	AMOTL2	-5.59802	2.96531e-08	0.0218518	-0.36422	0.0650623	-0.192653	0.0371153	trans
rs111437837	OID42115	AMOTL2	-5.59802	2.96531e-08	0.0218518	-0.36422	0.0650623	-0.192653	0.0371153	trans
rs79355338	OID42115	AMOTL2	-5.59802	2.96531e-08	0.0218518	-0.36422	0.0650623	-0.192653	0.0371153	trans
rs114278147	OID42115	AMOTL2	-5.59802	2.96531e-08	0.0218518	-0.36422	0.0650623	-0.192653	0.0371153	trans
rs76058831	OID42115	AMOTL2	-5.59802	2.96531e-08	0.0218518	-0.36422	0.0650623	-0.192653	0.0371153	trans
chr5_177404176_TC_T	OID44227	SEPTIN8	5.59799	2.96582e-08	0.0218551	0.215204	0.0384431	0.192652	0.0371149	trans
rs546884563	OID45358	FCGR2A	5.59798	2.96591e-08	0.0218555	0.806433	0.144058	0.192652	0.0371148	trans
rs112501116	OID44433	ACADSB	-5.59797	2.96612e-08	0.0218567	-0.892103	0.159362	-0.192652	0.0371146	trans
rs56288006	OID41375	KIF19	-5.59792	2.9669e-08	0.0218621	-1.60615	0.286919	-0.19265	0.037114	trans
rs907189	OID43457	CBLN4	5.5979	2.96729e-08	0.0218646	0.418935	0.074838	0.192649	0.0371137	trans
rs117522605	OID43016	RNF169	-5.59788	2.96762e-08	0.0218668	-1.17186	0.209341	-0.192649	0.0371135	trans
rs4253273	OID44061	OSBPL2	-5.59782	2.96852e-08	0.0218725	-0.178947	0.0319673	-0.192647	0.0371128	trans
rs117766894	OID43899	KLK4	-5.59782	2.96853e-08	0.0218725	-1.25661	0.224482	-0.192647	0.0371128	trans
chr13_30329942_ATTTTTTTTGTTTTTGTTTTTGTTT_ATTGTTT	OID42983	RAD51	-5.59782	2.96862e-08	0.0218725	-0.799424	0.14281	-0.192647	0.0371127	trans
rs111676757	OID42819	NECAB2	-5.59782	2.96864e-08	0.0218725	-0.676837	0.120911	-0.192647	0.0371127	trans
rs60852854	OID42850	NRN1	-5.59781	2.96878e-08	0.0218725	-0.741387	0.132442	-0.192646	0.0371126	trans
rs72802696	OID42850	NRN1	-5.59781	2.96878e-08	0.0218725	-0.741387	0.132442	-0.192646	0.0371126	trans
rs55749407	OID42850	NRN1	-5.59781	2.96878e-08	0.0218725	-0.741387	0.132442	-0.192646	0.0371126	trans
rs72804679	OID42850	NRN1	-5.59781	2.96878e-08	0.0218725	-0.741387	0.132442	-0.192646	0.0371126	trans
rs7116582	OID45334	CGB3_CGB5_CGB8	-5.59776	2.96951e-08	0.0218776	-0.671399	0.119941	-0.192645	0.037112	trans
rs828613	OID44247	SIGLEC9	-5.59775	2.96979e-08	0.0218793	-0.104235	0.018621	-0.192644	0.0371118	trans
rs200753836	OID42584	IFIT3	5.59772	2.9703e-08	0.0218827	2.13693	0.38175	0.192643	0.0371114	trans
rs150816546	OID43130	SRCIN1	-5.5977	2.97054e-08	0.0218841	-0.968074	0.172941	-0.192643	0.0371112	trans
rs112471599	OID42492	GAGE2A	-5.59767	2.97102e-08	0.0218873	-0.308207	0.0550598	-0.192642	0.0371108	trans
rs62404785	OID45367	GSN	5.59764	2.97149e-08	0.0218897	0.327004	0.0584181	0.192641	0.0371105	trans
rs77781601	OID45367	GSN	5.59764	2.97149e-08	0.0218897	0.327004	0.0584181	0.192641	0.0371105	trans
rs62404814	OID45367	GSN	5.59764	2.97149e-08	0.0218897	0.327004	0.0584181	0.192641	0.0371105	trans
rs2151959	OID42526	GOLGA6A	5.59764	2.97153e-08	0.0218897	0.515687	0.0921257	0.192641	0.0371104	trans
rs74393115	OID41412	LHX1	-5.59761	2.97199e-08	0.0218928	-0.720319	0.128683	-0.19264	0.0371101	trans
rs62179516	OID42199	BTNL10P	5.5976	2.97224e-08	0.0218943	0.531917	0.095026	0.192639	0.0371099	trans
rs12932593	OID41311	HYDIN	-5.59759	2.97231e-08	0.0218944	-2.01144	0.35934	-0.192639	0.0371098	trans
rs141878652	OID42490	GAD2	5.59757	2.97266e-08	0.0218967	1.36161	0.243249	0.192638	0.0371096	trans
rs17113345	OID42136	ARHGAP5	5.59752	2.97362e-08	0.0219034	0.613072	0.109526	0.192637	0.0371088	trans
rs77520657	OID43334	ADGRB1	-5.5975	2.9738e-08	0.021904	-0.326927	0.0584058	-0.192636	0.0371087	trans
rs111567370	OID43334	ADGRB1	-5.5975	2.9738e-08	0.021904	-0.326927	0.0584058	-0.192636	0.0371087	trans
rs55951448	OID42876	PAIP1	-5.59741	2.97534e-08	0.021915	-0.934974	0.167037	-0.192633	0.0371075	trans
rs117325845	OID42089	ADAM12	5.59736	2.97617e-08	0.0219208	1.3436	0.240042	0.192631	0.0371069	trans
rs117353472	OID44263	SMPDL3B	-5.59732	2.97677e-08	0.0219234	-0.533332	0.0952833	-0.19263	0.0371064	trans
rs188413590	OID44263	SMPDL3B	-5.59732	2.97677e-08	0.0219234	-0.533332	0.0952833	-0.19263	0.0371064	trans
rs147555197	OID44263	SMPDL3B	-5.59732	2.97677e-08	0.0219234	-0.533332	0.0952833	-0.19263	0.0371064	trans
rs117949027	OID41546	NHSL1	5.59732	2.9768e-08	0.0219234	1.45923	0.260701	0.19263	0.0371064	trans
rs148881222	OID41546	NHSL1	5.59732	2.9768e-08	0.0219234	1.45923	0.260701	0.19263	0.0371064	trans
rs139708840	OID41546	NHSL1	5.59732	2.9768e-08	0.0219234	1.45923	0.260701	0.19263	0.0371064	trans
rs534913600	OID44672	GAS2L1	-5.59727	2.97766e-08	0.0219287	-0.509389	0.0910068	-0.192628	0.0371057	trans
rs755272095	OID44672	GAS2L1	-5.59727	2.97766e-08	0.0219287	-0.509389	0.0910068	-0.192628	0.0371057	trans
rs775852068	OID44672	GAS2L1	-5.59727	2.97766e-08	0.0219287	-0.509389	0.0910068	-0.192628	0.0371057	trans
rs140045703	OID42896	PDXDC1	-5.59727	2.97772e-08	0.0219287	-0.802907	0.143446	-0.192628	0.0371057	trans
rs148116446	OID43283	VWA5A	-5.59726	2.9778e-08	0.0219287	-0.519232	0.0927653	-0.192628	0.0371056	trans
rs76567900	OID43283	VWA5A	-5.59726	2.9778e-08	0.0219287	-0.519232	0.0927653	-0.192628	0.0371056	trans
rs182174011	OID43296	ZC3H12A	5.59724	2.97809e-08	0.0219305	1.28351	0.229311	0.192628	0.0371054	trans
rs146313661	OID42086	ACTG2	-5.59722	2.97854e-08	0.0219334	-0.847055	0.151335	-0.192627	0.037105	trans
rs4813219	OID40253	FRMD8	-5.59721	2.97866e-08	0.0219339	-1.05728	0.188894	-0.192626	0.0371049	trans
rs145145956	OID42543	GTF2F1	-5.59718	2.97923e-08	0.0219379	-0.799915	0.142914	-0.192625	0.0371045	trans
rs189863329	OID42091	ADCYAP1R1	-5.59715	2.9797e-08	0.021941	-0.695505	0.124261	-0.192624	0.0371041	trans
rs181379654	OID41675	PTPN11	5.59714	2.97989e-08	0.021942	0.876963	0.156681	0.192624	0.037104	trans
rs11001441	OID42959	PSMC3	5.5971	2.9805e-08	0.0219458	1.04733	0.187121	0.192623	0.0371035	trans
rs542427742	OID42959	PSMC3	5.5971	2.9805e-08	0.0219458	1.04733	0.187121	0.192623	0.0371035	trans
rs77270621	OID41398	KRT31	5.59709	2.98063e-08	0.0219464	1.91983	0.343006	0.192622	0.0371034	trans
rs61941768	OID42544	GTF2IRD1	-5.59706	2.98116e-08	0.02195	-0.664489	0.118721	-0.192621	0.037103	trans
rs1461303674	OID43988	MRPL28	-5.59704	2.98156e-08	0.0219505	-0.502975	0.0898645	-0.192621	0.0371027	trans
rs77732009	OID43238	TRIM26	5.59702	2.98182e-08	0.0219505	1.70153	0.304006	0.19262	0.0371025	trans
rs183671397	OID42668	KIFAP3	-5.59701	2.98198e-08	0.0219505	-1.19231	0.213027	-0.19262	0.0371024	trans
rs281407	OID45192	MUC2	5.59699	2.98237e-08	0.0219505	0.389712	0.0696289	0.192619	0.0371021	trans
rs184342933	OID41743	RPH3AL	-5.59697	2.98269e-08	0.0219505	-0.687879	0.122902	-0.192618	0.0371018	trans
rs17563054	OID43652	EDF1	-5.59696	2.98277e-08	0.0219505	-0.762908	0.136307	-0.192618	0.0371018	trans
rs76618800	OID43652	EDF1	-5.59696	2.98277e-08	0.0219505	-0.762908	0.136307	-0.192618	0.0371018	trans
rs144684074	OID43652	EDF1	-5.59696	2.98277e-08	0.0219505	-0.762908	0.136307	-0.192618	0.0371018	trans
rs74449614	OID43652	EDF1	-5.59696	2.98277e-08	0.0219505	-0.762908	0.136307	-0.192618	0.0371018	trans
rs80206419	OID43652	EDF1	-5.59696	2.98277e-08	0.0219505	-0.762908	0.136307	-0.192618	0.0371018	trans
rs17563296	OID43652	EDF1	-5.59696	2.98277e-08	0.0219505	-0.762908	0.136307	-0.192618	0.0371018	trans
rs17563363	OID43652	EDF1	-5.59696	2.98277e-08	0.0219505	-0.762908	0.136307	-0.192618	0.0371018	trans
rs149025417	OID43652	EDF1	-5.59696	2.98277e-08	0.0219505	-0.762908	0.136307	-0.192618	0.0371018	trans
rs76336171	OID43652	EDF1	-5.59696	2.98277e-08	0.0219505	-0.762908	0.136307	-0.192618	0.0371018	trans
rs77756929	OID43652	EDF1	-5.59696	2.98277e-08	0.0219505	-0.762908	0.136307	-0.192618	0.0371018	trans
rs75415597	OID43652	EDF1	-5.59696	2.98277e-08	0.0219505	-0.762908	0.136307	-0.192618	0.0371018	trans
rs80013876	OID43652	EDF1	-5.59696	2.98277e-08	0.0219505	-0.762908	0.136307	-0.192618	0.0371018	trans
rs77063708	OID43652	EDF1	-5.59696	2.98277e-08	0.0219505	-0.762908	0.136307	-0.192618	0.0371018	trans
rs17621596	OID43652	EDF1	-5.59696	2.98277e-08	0.0219505	-0.762908	0.136307	-0.192618	0.0371018	trans
rs139262690	OID43652	EDF1	-5.59696	2.98277e-08	0.0219505	-0.762908	0.136307	-0.192618	0.0371018	trans
rs78352512	OID43652	EDF1	-5.59696	2.98277e-08	0.0219505	-0.762908	0.136307	-0.192618	0.0371018	trans
rs112263522	OID43652	EDF1	-5.59696	2.98277e-08	0.0219505	-0.762908	0.136307	-0.192618	0.0371018	trans
rs17563924	OID43652	EDF1	-5.59696	2.98277e-08	0.0219505	-0.762908	0.136307	-0.192618	0.0371018	trans
rs143124215	OID43652	EDF1	-5.59696	2.98277e-08	0.0219505	-0.762908	0.136307	-0.192618	0.0371018	trans
rs111963338	OID43652	EDF1	-5.59696	2.98277e-08	0.0219505	-0.762908	0.136307	-0.192618	0.0371018	trans
rs74536097	OID43652	EDF1	-5.59696	2.98277e-08	0.0219505	-0.762908	0.136307	-0.192618	0.0371018	trans
rs79544364	OID43652	EDF1	-5.59696	2.98277e-08	0.0219505	-0.762908	0.136307	-0.192618	0.0371018	trans
rs17564077	OID43652	EDF1	-5.59696	2.98277e-08	0.0219505	-0.762908	0.136307	-0.192618	0.0371018	trans
rs74969612	OID43652	EDF1	-5.59696	2.98277e-08	0.0219505	-0.762908	0.136307	-0.192618	0.0371018	trans
rs17019449	OID43652	EDF1	-5.59696	2.98277e-08	0.0219505	-0.762908	0.136307	-0.192618	0.0371018	trans
rs75078224	OID43652	EDF1	-5.59696	2.98277e-08	0.0219505	-0.762908	0.136307	-0.192618	0.0371018	trans
rs76089417	OID43652	EDF1	-5.59696	2.98277e-08	0.0219505	-0.762908	0.136307	-0.192618	0.0371018	trans
rs74637952	OID43652	EDF1	-5.59696	2.98277e-08	0.0219505	-0.762908	0.136307	-0.192618	0.0371018	trans
rs199875449	OID43166	TCEANC2	-5.59692	2.98351e-08	0.0219539	-0.460361	0.0822527	-0.192617	0.0371012	trans
rs186393655	OID43166	TCEANC2	-5.59692	2.98351e-08	0.0219539	-0.460361	0.0822527	-0.192617	0.0371012	trans
rs190474296	OID43166	TCEANC2	-5.59692	2.98351e-08	0.0219539	-0.460361	0.0822527	-0.192617	0.0371012	trans
rs188303177	OID43166	TCEANC2	-5.59692	2.98351e-08	0.0219539	-0.460361	0.0822527	-0.192617	0.0371012	trans
rs182186252	OID43166	TCEANC2	-5.59692	2.98351e-08	0.0219539	-0.460361	0.0822527	-0.192617	0.0371012	trans
rs142538299	OID43166	TCEANC2	-5.59692	2.98351e-08	0.0219539	-0.460361	0.0822527	-0.192617	0.0371012	trans
rs71525956	OID42239	CD28	-5.59689	2.98396e-08	0.0219568	-0.377641	0.0674734	-0.192616	0.0371008	trans
rs11199725	OID43300	ZMYND15	-5.59688	2.98405e-08	0.0219571	-0.826637	0.147696	-0.192616	0.0371008	trans
rs189565280	OID42864	ODAM	-5.59687	2.98433e-08	0.0219578	-0.638291	0.114044	-0.192615	0.0371006	trans
rs117521432	OID42864	ODAM	-5.59687	2.98433e-08	0.0219578	-0.638291	0.114044	-0.192615	0.0371006	trans
rs116873787	OID42864	ODAM	-5.59687	2.98433e-08	0.0219578	-0.638291	0.114044	-0.192615	0.0371006	trans
rs372246732	OID42864	ODAM	-5.59687	2.98433e-08	0.0219578	-0.638291	0.114044	-0.192615	0.0371006	trans
rs141882439	OID43450	CAPN3	-5.59681	2.98534e-08	0.0219645	-0.703246	0.125651	-0.192613	0.0370998	trans
rs191071994	OID43450	CAPN3	-5.59681	2.98534e-08	0.0219645	-0.703246	0.125651	-0.192613	0.0370998	trans
rs116338788	OID44108	POF1B	-5.5968	2.98542e-08	0.0219648	-0.717888	0.128268	-0.192613	0.0370997	trans
rs146181701	OID42395	EDEM2	5.59676	2.98607e-08	0.021969	1.1461	0.20478	0.192612	0.0370992	trans
rs145200989	OID45334	CGB3_CGB5_CGB8	-5.59676	2.98613e-08	0.021969	-0.628318	0.112265	-0.192611	0.0370992	trans
rs77570871	OID45334	CGB3_CGB5_CGB8	-5.59676	2.98613e-08	0.021969	-0.628318	0.112265	-0.192611	0.0370992	trans
rs76658104	OID41509	MYO1G	5.59674	2.98641e-08	0.0219706	1.40632	0.251275	0.192611	0.037099	trans
rs62159606	OID42731	MANSC4	5.59674	2.9865e-08	0.0219706	0.94648	0.169113	0.192611	0.0370989	trans
rs62157044	OID42731	MANSC4	5.59674	2.9865e-08	0.0219706	0.94648	0.169113	0.192611	0.0370989	trans
rs418092	OID43429	BTN3A2	5.59674	2.98653e-08	0.0219706	0.162078	0.0289594	0.192611	0.0370989	trans
rs148029752	OID43135	ST8SIA1	-5.59672	2.98672e-08	0.0219712	-0.550224	0.0983117	-0.19261	0.0370987	trans
rs11116326	OID43135	ST8SIA1	-5.59672	2.98672e-08	0.0219712	-0.550224	0.0983117	-0.19261	0.0370987	trans
rs73157998	OID40397	MAPKBP1	-5.5967	2.98715e-08	0.0219733	-0.816255	0.145846	-0.192609	0.0370984	trans
rs190939854	OID40301	IFNA2	-5.59669	2.98728e-08	0.0219733	-1.36399	0.243714	-0.192609	0.0370983	trans
rs115779800	OID40301	IFNA2	-5.59669	2.98728e-08	0.0219733	-1.36399	0.243714	-0.192609	0.0370983	trans
rs188663587	OID40301	IFNA2	-5.59669	2.98728e-08	0.0219733	-1.36399	0.243714	-0.192609	0.0370983	trans
rs192494598	OID40301	IFNA2	-5.59669	2.98728e-08	0.0219733	-1.36399	0.243714	-0.192609	0.0370983	trans
rs182739098	OID40301	IFNA2	-5.59669	2.98728e-08	0.0219733	-1.36399	0.243714	-0.192609	0.0370983	trans
rs4909119	OID40074	C1orf167	-5.59668	2.98745e-08	0.0219742	-0.457958	0.0818267	-0.192609	0.0370982	trans
rs6061929	OID41239	GBP3	-5.59667	2.98764e-08	0.0219753	-1.23747	0.221109	-0.192608	0.037098	trans
rs34038921	OID43429	BTN3A2	5.59665	2.988e-08	0.0219769	0.231065	0.0412863	0.192608	0.0370977	trans
rs34859217	OID43429	BTN3A2	5.59665	2.988e-08	0.0219769	0.231065	0.0412863	0.192608	0.0370977	trans
rs34434446	OID43429	BTN3A2	5.59665	2.988e-08	0.0219769	0.231065	0.0412863	0.192608	0.0370977	trans
rs76604093	OID42770	MPHOSPH9	-5.59661	2.98868e-08	0.0219809	-0.573204	0.10242	-0.192606	0.0370972	trans
rs140445393	OID42770	MPHOSPH9	-5.59661	2.98868e-08	0.0219809	-0.573204	0.10242	-0.192606	0.0370972	trans
rs76276315	OID45346	CTBS	5.59661	2.98869e-08	0.0219809	0.516667	0.0923179	0.192606	0.0370972	trans
rs566592664	OID41130	DUSP15	-5.5966	2.98873e-08	0.0219809	-0.729105	0.130276	-0.192606	0.0370972	trans
rs565724865	OID43961	MATN3	-5.59653	2.98987e-08	0.0219872	-0.652621	0.116612	-0.192604	0.0370963	trans
rs186594985	OID43961	MATN3	-5.59653	2.98987e-08	0.0219872	-0.652621	0.116612	-0.192604	0.0370963	trans
rs188223225	OID43961	MATN3	-5.59653	2.98987e-08	0.0219872	-0.652621	0.116612	-0.192604	0.0370963	trans
rs557086172	OID43961	MATN3	-5.59653	2.98987e-08	0.0219872	-0.652621	0.116612	-0.192604	0.0370963	trans
rs184905275	OID43961	MATN3	-5.59653	2.98987e-08	0.0219872	-0.652621	0.116612	-0.192604	0.0370963	trans
rs549188815	OID43961	MATN3	-5.59653	2.98987e-08	0.0219872	-0.652621	0.116612	-0.192604	0.0370963	trans
rs936295534	OID43787	GZMB	-5.5965	2.99038e-08	0.0219896	-0.599401	0.107103	-0.192603	0.0370959	trans
rs1038512204	OID43787	GZMB	-5.5965	2.99038e-08	0.0219896	-0.599401	0.107103	-0.192603	0.0370959	trans
rs191906952	OID43787	GZMB	-5.5965	2.99038e-08	0.0219896	-0.599401	0.107103	-0.192603	0.0370959	trans
rs182537738	OID43787	GZMB	-5.5965	2.99038e-08	0.0219896	-0.599401	0.107103	-0.192603	0.0370959	trans
rs7827428	OID42413	ENTPD2	5.59647	2.99088e-08	0.021993	0.525321	0.0938664	0.192602	0.0370955	trans
rs191403496	OID44837	PDCD6	5.59642	2.99182e-08	0.0219995	0.702561	0.125538	0.1926	0.0370948	trans
rs77162608	OID42375	DHRS7	-5.59639	2.99222e-08	0.0220021	-1.67114	0.29861	-0.192599	0.0370945	trans
rs4861709	OID44777	MEPE	5.59637	2.99254e-08	0.0220038	0.344407	0.0615412	0.192599	0.0370942	trans
rs4253329	OID44777	MEPE	5.59637	2.99254e-08	0.0220038	0.344407	0.0615412	0.192599	0.0370942	trans
rs1160992641	OID40496	PDZD11	5.59636	2.99269e-08	0.0220045	1.74459	0.311736	0.192598	0.0370941	trans
rs79936898	OID43827	ICAM4	5.59636	2.99276e-08	0.0220047	0.35484	0.0634055	0.192598	0.0370941	trans
rs2237235	OID43804	HLA-A	-5.59634	2.99303e-08	0.0220063	-0.21569	0.0385412	-0.192598	0.0370939	trans
rs191676518	OID42625	IL36B	-5.5963	2.99374e-08	0.0220112	-0.758255	0.135492	-0.192596	0.0370933	trans
rs3094196	OID43804	HLA-A	5.59629	2.99386e-08	0.0220114	0.221525	0.0395843	0.192596	0.0370932	trans
rs140946921	OID42068	ZNF687	5.59629	2.99395e-08	0.0220114	1.51637	0.270961	0.192596	0.0370932	trans
rs185824257	OID42068	ZNF687	5.59629	2.99395e-08	0.0220114	1.51637	0.270961	0.192596	0.0370932	trans
rs747837072	OID42068	ZNF687	5.59629	2.99395e-08	0.0220114	1.51637	0.270961	0.192596	0.0370932	trans
rs140893693	OID43283	VWA5A	-5.59626	2.99437e-08	0.0220127	-0.747425	0.133558	-0.192595	0.0370928	trans
rs115075761	OID43283	VWA5A	-5.59626	2.99437e-08	0.0220127	-0.747425	0.133558	-0.192595	0.0370928	trans
rs10406410	OID43283	VWA5A	-5.59626	2.99437e-08	0.0220127	-0.747425	0.133558	-0.192595	0.0370928	trans
rs112982564	OID43283	VWA5A	-5.59626	2.99437e-08	0.0220127	-0.747425	0.133558	-0.192595	0.0370928	trans
rs117990257	OID43283	VWA5A	-5.59626	2.99437e-08	0.0220127	-0.747425	0.133558	-0.192595	0.0370928	trans
rs184133572	OID45342	CRISP3	5.59623	2.99496e-08	0.0220164	0.416437	0.074414	0.192594	0.0370924	trans
rs192390903	OID45342	CRISP3	5.59623	2.99496e-08	0.0220164	0.416437	0.074414	0.192594	0.0370924	trans
rs61972036	OID40213	EXPH5	5.59622	2.99508e-08	0.0220169	2.26945	0.405533	0.192594	0.0370923	trans
rs72828150	OID40208	EVL	5.5962	2.99538e-08	0.0220174	2.72583	0.487086	0.192593	0.0370921	trans
rs72828169	OID40208	EVL	5.5962	2.99538e-08	0.0220174	2.72583	0.487086	0.192593	0.0370921	trans
rs56120541	OID40208	EVL	5.5962	2.99538e-08	0.0220174	2.72583	0.487086	0.192593	0.0370921	trans
rs72832087	OID40208	EVL	5.5962	2.99538e-08	0.0220174	2.72583	0.487086	0.192593	0.0370921	trans
rs33988101	OID42260	CEACAM5	-5.5962	2.99547e-08	0.0220174	-0.37559	0.0671152	-0.192593	0.037092	trans
rs12978750	OID42260	CEACAM5	-5.5962	2.99547e-08	0.0220174	-0.37559	0.0671152	-0.192593	0.037092	trans
rs12978752	OID42260	CEACAM5	-5.5962	2.99547e-08	0.0220174	-0.37559	0.0671152	-0.192593	0.037092	trans
rs143420437	OID42236	CCT5	-5.59618	2.9957e-08	0.0220185	-0.790081	0.141182	-0.192592	0.0370918	trans
rs9511276	OID40685	TTLL6	5.59618	2.99571e-08	0.0220185	0.583465	0.104261	0.192592	0.0370918	trans
rs118108052	OID42183	BHMT2	5.59617	2.99585e-08	0.0220191	1.4462	0.258426	0.192592	0.0370917	trans
rs74524623	OID43984	MPI	-5.59616	2.99604e-08	0.0220202	-0.404039	0.0721994	-0.192592	0.0370916	trans
rs17478213	OID43086	SLAMF6	5.59613	2.99666e-08	0.0220235	1.43786	0.256939	0.19259	0.0370911	trans
rs148969828	OID43168	TDGF1	-5.59612	2.99668e-08	0.0220235	-1.5338	0.274082	-0.19259	0.0370911	trans
rs190409815	OID43168	TDGF1	-5.59612	2.99668e-08	0.0220235	-1.5338	0.274082	-0.19259	0.0370911	trans
rs17034701	OID43214	TOP1MT	-5.59612	2.99668e-08	0.0220235	-1.62081	0.28963	-0.19259	0.0370911	trans
rs370888507	OID40859	BEND4	-5.59606	2.99781e-08	0.0220315	-0.58614	0.104742	-0.192588	0.0370902	trans
rs141238815	OID43812	HOMER3	-5.59605	2.99786e-08	0.0220315	-0.762005	0.136168	-0.192588	0.0370902	trans
chr4_158724312_TACACACACAC_TACACACACACAC	OID40657	TGIF1	5.59602	2.99833e-08	0.0220346	2.2302	0.398532	0.192587	0.0370898	trans
rs146440556	OID43372	APBB1IP	-5.59602	2.99839e-08	0.0220347	-0.82037	0.146599	-0.192587	0.0370898	trans
rs150945197	OID42491	GADD45B	-5.59601	2.99858e-08	0.0220355	-1.19425	0.213411	-0.192587	0.0370896	trans
rs113382173	OID42567	HMMR	5.596	2.99872e-08	0.0220355	2.2729	0.406164	0.192586	0.0370895	trans
rs113912728	OID42567	HMMR	5.596	2.99872e-08	0.0220355	2.2729	0.406164	0.192586	0.0370895	trans
rs79973433	OID42567	HMMR	5.596	2.99872e-08	0.0220355	2.2729	0.406164	0.192586	0.0370895	trans
rs115797615	OID43984	MPI	-5.596	2.99873e-08	0.0220355	-0.648835	0.115946	-0.192586	0.0370895	trans
rs73206251	OID44504	CCL4	-5.59595	2.99952e-08	0.0220403	-0.37685	0.0673433	-0.192585	0.0370889	trans
rs9514866	OID40457	NFATC4	-5.59595	2.99952e-08	0.0220403	-0.894535	0.159854	-0.192585	0.0370889	trans
rs79925237	OID40457	NFATC4	-5.59595	2.99952e-08	0.0220403	-0.894535	0.159854	-0.192585	0.0370889	trans
rs145327037	OID42375	DHRS7	-5.59593	2.99988e-08	0.0220422	-1.26899	0.226771	-0.192584	0.0370886	trans
rs145418109	OID42375	DHRS7	-5.59593	2.99988e-08	0.0220422	-1.26899	0.226771	-0.192584	0.0370886	trans
rs186692862	OID43984	MPI	-5.59592	3.00011e-08	0.0220435	-0.680474	0.121602	-0.192584	0.0370884	trans
rs142689023	OID42550	HADH	5.59591	3.0003e-08	0.0220446	1.04683	0.18707	0.192583	0.0370883	trans
rs183179985	OID40869	BRF1	-5.59589	3.0006e-08	0.0220465	-0.729714	0.130402	-0.192583	0.0370881	trans
rs117752662	OID43788	GZMH	-5.59578	3.00241e-08	0.0220593	-0.606508	0.108387	-0.192579	0.0370867	trans
rs148636327	OID42301	CLNS1A	5.59577	3.00249e-08	0.0220593	1.45795	0.260545	0.192579	0.0370866	trans
rs140289714	OID42301	CLNS1A	5.59577	3.00249e-08	0.0220593	1.45795	0.260545	0.192579	0.0370866	trans
rs1165344202	OID42577	HSP90B1	-5.59575	3.00295e-08	0.0220619	-1.21664	0.217422	-0.192578	0.0370863	trans
rs113229187	OID42577	HSP90B1	-5.59575	3.00295e-08	0.0220619	-1.21664	0.217422	-0.192578	0.0370863	trans
rs4253253	OID43614	DMP1	5.59575	3.00299e-08	0.0220619	0.572733	0.102351	0.192578	0.0370862	trans
rs75557215	OID42824	NEK7	5.59573	3.00317e-08	0.0220629	2.55209	0.456077	0.192577	0.0370861	trans
rs925453	OID42666	KIF3A	-5.59571	3.00359e-08	0.0220655	-0.28254	0.0504923	-0.192577	0.0370858	trans
rs78737973	OID40990	CEP162	-5.59571	3.00361e-08	0.0220655	-0.854874	0.152773	-0.192577	0.0370858	trans
rs1341874057	OID44672	GAS2L1	-5.59565	3.00458e-08	0.0220723	-0.246021	0.0439665	-0.192575	0.037085	trans
rs542551994	OID43984	MPI	-5.59565	3.00463e-08	0.0220723	-0.493857	0.0882575	-0.192575	0.037085	trans
rs138141252	OID44072	PALM2	-5.59562	3.0051e-08	0.0220754	-0.820185	0.146576	-0.192574	0.0370846	trans
rs78912167	OID45436	APOA1	-5.5956	3.00539e-08	0.0220764	-0.748352	0.133739	-0.192573	0.0370844	trans
rs191349293	OID44481	BRD4	-5.5956	3.00542e-08	0.0220764	-0.780598	0.139502	-0.192573	0.0370844	trans
rs117451102	OID42342	CXCL14	-5.5956	3.00547e-08	0.0220764	-0.85287	0.152418	-0.192573	0.0370843	trans
rs117254304	OID42342	CXCL14	-5.5956	3.00547e-08	0.0220764	-0.85287	0.152418	-0.192573	0.0370843	trans
rs184013534	OID42342	CXCL14	-5.5956	3.00547e-08	0.0220764	-0.85287	0.152418	-0.192573	0.0370843	trans
rs17711828	OID45117	ENPP2	-5.59558	3.00567e-08	0.0220775	-0.190069	0.0339676	-0.192573	0.0370842	trans
rs191459245	OID45489	SERPINA1	-5.59557	3.00595e-08	0.0220792	-0.506894	0.0905886	-0.192572	0.037084	trans
rs58453000	OID42395	EDEM2	5.5955	3.00706e-08	0.022087	1.05055	0.18775	0.19257	0.0370831	trans
rs553386959	OID42825	NENF	-5.59546	3.00775e-08	0.0220911	-1.3187	0.235673	-0.192568	0.0370826	trans
rs182769397	OID42825	NENF	-5.59546	3.00775e-08	0.0220911	-1.3187	0.235673	-0.192568	0.0370826	trans
rs188091981	OID41895	SULF2	-5.59546	3.00781e-08	0.0220911	-1.78926	0.31977	-0.192568	0.0370825	trans
rs141283788	OID41895	SULF2	-5.59546	3.00781e-08	0.0220911	-1.78926	0.31977	-0.192568	0.0370825	trans
rs13289674	OID43803	HJV	-5.59545	3.00786e-08	0.0220912	-0.503344	0.0899559	-0.192568	0.0370825	trans
rs77689639	OID45237	PRG3	5.59543	3.00817e-08	0.0220925	1.01797	0.18193	0.192568	0.0370823	trans
rs78593356	OID42935	PQBP1	-5.59543	3.00818e-08	0.0220925	-0.733341	0.131061	-0.192568	0.0370823	trans
rs190020277	OID45334	CGB3_CGB5_CGB8	-5.59543	3.00819e-08	0.0220925	-0.673716	0.120405	-0.192568	0.0370823	trans
rs112779619	OID40797	ANKRD20A4P	-5.59542	3.00844e-08	0.022094	-1.11582	0.199417	-0.192567	0.0370821	trans
rs79932524	OID43794	HCLS1	5.59536	3.00946e-08	0.0221012	2.18175	0.389921	0.192565	0.0370813	trans
rs117162301	OID43304	ZNF572	-5.59533	3.00988e-08	0.0221036	-1.20123	0.214684	-0.192564	0.037081	trans
rs118136460	OID43304	ZNF572	-5.59533	3.00988e-08	0.0221036	-1.20123	0.214684	-0.192564	0.037081	trans
rs117232633	OID42312	COL4A4	5.59529	3.01062e-08	0.0221086	0.832088	0.148712	0.192563	0.0370804	trans
rs113650314	OID42038	YY2	5.59529	3.01065e-08	0.0221086	0.905717	0.161871	0.192563	0.0370804	trans
rs74678076	OID40142	CUL7	5.59525	3.01132e-08	0.0221132	1.04512	0.186788	0.192561	0.0370799	trans
rs75203033	OID41248	GIMAP2	5.59519	3.01225e-08	0.0221192	1.92434	0.343927	0.192559	0.0370792	trans
rs118186914	OID41248	GIMAP2	5.59519	3.01225e-08	0.0221192	1.92434	0.343927	0.192559	0.0370792	trans
rs556747353	OID43620	DNAJB8	-5.59515	3.01287e-08	0.0221235	-0.624423	0.111601	-0.192558	0.0370787	trans
rs117280980	OID42210	CACNA1C	5.59514	3.01302e-08	0.0221237	1.30967	0.234072	0.192558	0.0370786	trans
rs77160785	OID42346	CYP3A4	-5.59514	3.01304e-08	0.0221237	-1.27083	0.22713	-0.192558	0.0370785	trans
rs117825692	OID42346	CYP3A4	-5.59514	3.01304e-08	0.0221237	-1.27083	0.22713	-0.192558	0.0370785	trans
rs552077778	OID41911	TBC1D22B	-5.59514	3.01315e-08	0.022124	-0.759144	0.135679	-0.192558	0.0370785	trans
rs76823265	OID42182	BHLHE40	-5.59513	3.01318e-08	0.022124	-0.713154	0.12746	-0.192558	0.0370784	trans
rs55779817	OID41494	MTCL1	-5.59512	3.0135e-08	0.022126	-0.592358	0.10587	-0.192557	0.0370782	trans
rs77995230	OID40076	C2CD4C	-5.59511	3.01358e-08	0.0221263	-0.865806	0.154743	-0.192557	0.0370781	trans
rs71317474	OID40715	WNK4	5.5951	3.01369e-08	0.0221267	1.79116	0.320129	0.192557	0.037078	trans
rs139399302	OID41148	EFCC1	5.59508	3.01411e-08	0.0221273	0.899012	0.160679	0.192556	0.0370777	trans
rs66582416	OID41543	NFAM1	-5.59506	3.01447e-08	0.0221273	-0.686589	0.122713	-0.192555	0.0370775	trans
rs13189867	OID41543	NFAM1	-5.59506	3.01447e-08	0.0221273	-0.686589	0.122713	-0.192555	0.0370775	trans
rs13156915	OID41543	NFAM1	-5.59506	3.01447e-08	0.0221273	-0.686589	0.122713	-0.192555	0.0370775	trans
rs13178226	OID41543	NFAM1	-5.59506	3.01447e-08	0.0221273	-0.686589	0.122713	-0.192555	0.0370775	trans
rs13188743	OID41543	NFAM1	-5.59506	3.01447e-08	0.0221273	-0.686589	0.122713	-0.192555	0.0370775	trans
rs577744500	OID41799	SHROOM2	-5.59505	3.01452e-08	0.0221273	-1.13724	0.203257	-0.192555	0.0370774	trans
rs4888142	OID42483	FXYD5	5.59505	3.01454e-08	0.0221273	1.10206	0.196971	0.192555	0.0370774	trans
rs182275737	OID42483	FXYD5	5.59505	3.01454e-08	0.0221273	1.10206	0.196971	0.192555	0.0370774	trans
rs183116145	OID42483	FXYD5	5.59505	3.01454e-08	0.0221273	1.10206	0.196971	0.192555	0.0370774	trans
rs11594047	OID42062	ZNF35	-5.59505	3.01467e-08	0.0221273	-0.34487	0.0616385	-0.192555	0.0370773	trans
rs11595163	OID42062	ZNF35	-5.59505	3.01467e-08	0.0221273	-0.34487	0.0616385	-0.192555	0.0370773	trans
rs138661363	OID42062	ZNF35	-5.59505	3.01467e-08	0.0221273	-0.34487	0.0616385	-0.192555	0.0370773	trans
rs116882456	OID42062	ZNF35	-5.59505	3.01467e-08	0.0221273	-0.34487	0.0616385	-0.192555	0.0370773	trans
rs188601968	OID42062	ZNF35	-5.59505	3.01467e-08	0.0221273	-0.34487	0.0616385	-0.192555	0.0370773	trans
rs142090759	OID42062	ZNF35	-5.59505	3.01467e-08	0.0221273	-0.34487	0.0616385	-0.192555	0.0370773	trans
rs181026564	OID42062	ZNF35	-5.59505	3.01467e-08	0.0221273	-0.34487	0.0616385	-0.192555	0.0370773	trans
rs190419732	OID42062	ZNF35	-5.59505	3.01467e-08	0.0221273	-0.34487	0.0616385	-0.192555	0.0370773	trans
rs7922407	OID42062	ZNF35	-5.59505	3.01467e-08	0.0221273	-0.34487	0.0616385	-0.192555	0.0370773	trans
rs183790351	OID42236	CCT5	-5.59503	3.01487e-08	0.0221281	-0.808098	0.144431	-0.192554	0.0370772	trans
rs191782111	OID42236	CCT5	-5.59503	3.01487e-08	0.0221281	-0.808098	0.144431	-0.192554	0.0370772	trans
rs535266752	OID42313	COL9A2	5.59501	3.01519e-08	0.0221301	1.48643	0.265671	0.192554	0.0370769	trans
rs193290865	OID42468	FKBP7	-5.59491	3.01688e-08	0.0221422	-1.06345	0.190074	-0.19255	0.0370756	trans
rs244619	OID44592	DAP	-5.59491	3.01697e-08	0.0221425	-0.616237	0.110142	-0.19255	0.0370756	trans
rs4721127	OID43204	TNF	5.59487	3.01754e-08	0.0221463	0.267358	0.0477863	0.192549	0.0370751	trans
rs556282622	OID40820	ARHGEF28	-5.59487	3.01765e-08	0.0221468	-1.18462	0.211733	-0.192549	0.037075	trans
rs113868108	OID42300	CLINT1	-5.59486	3.01773e-08	0.0221468	-1.23849	0.221363	-0.192549	0.037075	trans
rs78755596	OID43701	FAM3D	-5.59486	3.01774e-08	0.0221468	-0.594853	0.106321	-0.192549	0.037075	trans
rs575809270	OID42366	DEFB112	-5.59485	3.01787e-08	0.0221474	-1.08076	0.193171	-0.192548	0.0370749	trans
rs111860744	OID41131	DUSP19	5.59483	3.01832e-08	0.0221486	0.692652	0.123802	0.192547	0.0370745	trans
rs11132154	OID41913	TBC1D31	5.59481	3.01869e-08	0.0221486	0.376834	0.0673542	0.192547	0.0370742	trans
rs9991969	OID41913	TBC1D31	5.59481	3.01869e-08	0.0221486	0.376834	0.0673542	0.192547	0.0370742	trans
rs4861530	OID41913	TBC1D31	5.59481	3.01869e-08	0.0221486	0.376834	0.0673542	0.192547	0.0370742	trans
rs138030427	OID41913	TBC1D31	-5.59481	3.01869e-08	0.0221486	-0.376834	0.0673542	-0.192547	0.0370742	trans
rs77788412	OID41913	TBC1D31	-5.59481	3.01869e-08	0.0221486	-0.376834	0.0673542	-0.192547	0.0370742	trans
rs74348658	OID41913	TBC1D31	-5.59481	3.01869e-08	0.0221486	-0.376834	0.0673542	-0.192547	0.0370742	trans
rs139242620	OID41913	TBC1D31	-5.59481	3.01869e-08	0.0221486	-0.376834	0.0673542	-0.192547	0.0370742	trans
rs143590791	OID41913	TBC1D31	-5.59481	3.01869e-08	0.0221486	-0.376834	0.0673542	-0.192547	0.0370742	trans
rs150092912	OID41913	TBC1D31	-5.59481	3.01869e-08	0.0221486	-0.376834	0.0673542	-0.192547	0.0370742	trans
rs139241853	OID41913	TBC1D31	-5.59481	3.01869e-08	0.0221486	-0.376834	0.0673542	-0.192547	0.0370742	trans
rs143691182	OID41913	TBC1D31	-5.59481	3.01869e-08	0.0221486	-0.376834	0.0673542	-0.192547	0.0370742	trans
rs146321753	OID41913	TBC1D31	-5.59481	3.01869e-08	0.0221486	-0.376834	0.0673542	-0.192547	0.0370742	trans
rs181376983	OID41913	TBC1D31	-5.59481	3.01869e-08	0.0221486	-0.376834	0.0673542	-0.192547	0.0370742	trans
rs139055942	OID40966	CCSAP	-5.59478	3.01907e-08	0.022151	-0.475372	0.0849671	-0.192546	0.0370739	trans
rs190427614	OID41837	SOX8	-5.59477	3.01935e-08	0.0221527	-0.966978	0.172836	-0.192545	0.0370737	trans
rs540568532	OID40342	KIF26B	5.59475	3.01965e-08	0.0221545	1.55152	0.277318	0.192545	0.0370735	trans
rs10405935	OID40166	DNAH11	-5.5947	3.02045e-08	0.0221594	-1.21216	0.216662	-0.192543	0.0370729	trans
rs73585520	OID40166	DNAH11	-5.5947	3.02045e-08	0.0221594	-1.21216	0.216662	-0.192543	0.0370729	trans
rs10412120	OID40166	DNAH11	-5.5947	3.02045e-08	0.0221594	-1.21216	0.216662	-0.192543	0.0370729	trans
rs117156502	OID43742	GBA1	-5.59467	3.02097e-08	0.0221629	-0.862138	0.1541	-0.192542	0.0370725	trans
rs2856691	OID43963	MCEMP1	5.59464	3.02147e-08	0.0221662	0.540604	0.0966289	0.192541	0.0370721	trans
rs188820417	OID40845	ATP6V1C2	-5.59463	3.02158e-08	0.0221667	-0.924816	0.165304	-0.192541	0.037072	trans
rs149141736	OID44545	CLEC1B	5.59459	3.02225e-08	0.0221712	0.724569	0.129512	0.19254	0.0370715	trans
rs114142476	OID41445	MAGIX	-5.59456	3.02286e-08	0.0221754	-0.973974	0.174093	-0.192538	0.0370711	trans
rs80115000	OID40040	ASXL3	5.59454	3.02315e-08	0.0221771	1.09154	0.195109	0.192538	0.0370708	trans
rs2541542	OID43647	ECE1	5.59451	3.02372e-08	0.0221804	0.115694	0.0206799	0.192537	0.0370704	trans
rs6570569	OID45128	FUCA1	5.5945	3.02374e-08	0.0221804	0.268822	0.048051	0.192537	0.0370704	trans
chr6_143618606_TG_T	OID45128	FUCA1	5.5945	3.02374e-08	0.0221804	0.268822	0.048051	0.192537	0.0370704	trans
rs188653856	OID40094	CCDC33	5.59447	3.02434e-08	0.0221841	0.88444	0.158092	0.192536	0.0370699	trans
chr10_77578301_G_C	OID40094	CCDC33	5.59447	3.02434e-08	0.0221841	0.88444	0.158092	0.192536	0.0370699	trans
rs115702537	OID43538	CLEC7A	5.59446	3.02442e-08	0.0221843	0.964239	0.172356	0.192535	0.0370699	trans
rs191744748	OID40181	DUS3L	-5.59446	3.02452e-08	0.0221847	-0.887252	0.158595	-0.192535	0.0370698	trans
rs7255487	OID44291	STX3	-5.59444	3.0249e-08	0.0221872	-0.42232	0.0754893	-0.192534	0.0370695	trans
rs116990139	OID40133	CRYAA	5.59443	3.02499e-08	0.0221875	1.18839	0.212424	0.192534	0.0370694	trans
rs80200350	OID42889	PDE1C	-5.59442	3.02518e-08	0.0221885	-0.786544	0.140594	-0.192534	0.0370693	trans
rs1025877960	OID42117	ANKRA2	5.59442	3.02523e-08	0.0221886	1.3873	0.247979	0.192534	0.0370693	trans
rs689316	OID44324	TIGAR	5.5944	3.02541e-08	0.0221895	0.958372	0.171309	0.192533	0.0370691	trans
rs148862308	OID40377	LRRC75A	-5.59436	3.02616e-08	0.0221947	-1.44684	0.258625	-0.192532	0.0370686	trans
rs146305655	OID43787	GZMB	-5.59435	3.02625e-08	0.022195	-0.334593	0.059809	-0.192532	0.0370685	trans
rs4947311	OID43429	BTN3A2	-5.59435	3.02631e-08	0.0221951	-0.165594	0.0296003	-0.192532	0.0370684	trans
rs539522131	OID40053	BICD1	-5.59428	3.02754e-08	0.0222034	-0.640347	0.114465	-0.192529	0.0370675	trans
rs144593370	OID40053	BICD1	-5.59428	3.02754e-08	0.0222034	-0.640347	0.114465	-0.192529	0.0370675	trans
rs569352240	OID40911	C7orf25	-5.59418	3.02923e-08	0.0222154	-1.03879	0.185692	-0.192526	0.0370662	trans
rs112027454	OID40859	BEND4	-5.59416	3.0295e-08	0.0222154	-0.593916	0.106167	-0.192525	0.037066	trans
rs73231971	OID40859	BEND4	-5.59416	3.0295e-08	0.0222154	-0.593916	0.106167	-0.192525	0.037066	trans
rs572791530	OID40859	BEND4	-5.59416	3.0295e-08	0.0222154	-0.593916	0.106167	-0.192525	0.037066	trans
rs73216985	OID40859	BEND4	-5.59416	3.0295e-08	0.0222154	-0.593916	0.106167	-0.192525	0.037066	trans
rs73219005	OID40859	BEND4	-5.59416	3.0295e-08	0.0222154	-0.593916	0.106167	-0.192525	0.037066	trans
rs73219039	OID40859	BEND4	-5.59416	3.0295e-08	0.0222154	-0.593916	0.106167	-0.192525	0.037066	trans
rs4324944	OID40474	NUP160	-5.59415	3.02975e-08	0.0222167	-0.668116	0.119431	-0.192525	0.0370658	trans
rs958489435	OID44185	RLN1	-5.59415	3.02977e-08	0.0222167	-1.53973	0.27524	-0.192525	0.0370658	trans
rs10012755	OID44623	EMC2	5.59409	3.03068e-08	0.0222227	0.854477	0.152746	0.192523	0.0370651	trans
rs7668842	OID44623	EMC2	5.59409	3.03068e-08	0.0222227	0.854477	0.152746	0.192523	0.0370651	trans
rs75972929	OID43166	TCEANC2	-5.59407	3.03108e-08	0.0222252	-0.382569	0.0683883	-0.192522	0.0370648	trans
rs140283717	OID44367	TSPYL1	-5.59404	3.03149e-08	0.0222279	-0.645608	0.11541	-0.192521	0.0370645	trans
rs74542358	OID40129	CPSF3	-5.59403	3.03174e-08	0.0222294	-0.741618	0.132573	-0.192521	0.0370643	trans
rs12206581	OID43429	BTN3A2	5.594	3.03214e-08	0.022232	0.143586	0.0256678	0.19252	0.037064	trans
rs142866083	OID40016	ANKRD28	-5.594	3.03228e-08	0.0222327	-0.95241	0.170256	-0.19252	0.0370639	trans
rs60937319	OID43647	ECE1	-5.59394	3.0332e-08	0.0222387	-0.120339	0.0215124	-0.192518	0.0370632	trans
rs550057	OID43647	ECE1	-5.59394	3.0332e-08	0.0222387	-0.120339	0.0215124	-0.192518	0.0370632	trans
rs113133568	OID43202	TMOD4	5.59393	3.03335e-08	0.0222394	1.03799	0.185557	0.192518	0.0370631	trans
rs72845027	OID43428	BTN1A1	-5.59392	3.03354e-08	0.0222401	-0.335588	0.0599916	-0.192517	0.037063	trans
rs72845028	OID43428	BTN1A1	-5.59392	3.03354e-08	0.0222401	-0.335588	0.0599916	-0.192517	0.037063	trans
rs552889946	OID42242	CD3D	-5.5939	3.03388e-08	0.0222423	-0.860428	0.153815	-0.192517	0.0370627	trans
rs182337508	OID42369	DENND2B	5.59389	3.03402e-08	0.0222426	1.28437	0.229603	0.192516	0.0370626	trans
rs116933692	OID42369	DENND2B	5.59389	3.03402e-08	0.0222426	1.28437	0.229603	0.192516	0.0370626	trans
rs116109334	OID42981	RAC3	-5.59389	3.03408e-08	0.0222427	-0.872075	0.155898	-0.192516	0.0370625	trans
rs147891583	OID43907	LACRT	-5.59387	3.0344e-08	0.0222447	-0.940357	0.168105	-0.192516	0.0370623	trans
rs2844623	OID43804	HLA-A	5.59386	3.03465e-08	0.0222462	0.300359	0.0536944	0.192515	0.0370621	trans
rs537961737	OID43008	RFFL	-5.59383	3.03508e-08	0.0222486	-0.47728	0.0853226	-0.192514	0.0370618	trans
rs770241625	OID43008	RFFL	-5.59383	3.03508e-08	0.0222486	-0.47728	0.0853226	-0.192514	0.0370618	trans
rs78969819	OID41000	CFAP276	-5.59382	3.0353e-08	0.0222496	-0.522402	0.0933892	-0.192514	0.0370616	trans
rs7761036	OID40691	UBE2E2	5.59381	3.03549e-08	0.0222496	0.975746	0.174433	0.192514	0.0370615	trans
rs7742891	OID40691	UBE2E2	5.59381	3.03549e-08	0.0222496	0.975746	0.174433	0.192514	0.0370615	trans
rs6458697	OID40691	UBE2E2	5.59381	3.03549e-08	0.0222496	0.975746	0.174433	0.192514	0.0370615	trans
rs6925445	OID40691	UBE2E2	-5.59381	3.03549e-08	0.0222496	-0.975746	0.174433	-0.192514	0.0370615	trans
rs73433816	OID40691	UBE2E2	-5.59381	3.03549e-08	0.0222496	-0.975746	0.174433	-0.192514	0.0370615	trans
rs10845800	OID41766	SAMD8	-5.59379	3.0357e-08	0.0222501	-1.49423	0.267123	-0.192513	0.0370613	trans
rs12367112	OID41766	SAMD8	-5.59379	3.0357e-08	0.0222501	-1.49423	0.267123	-0.192513	0.0370613	trans
rs111520089	OID41766	SAMD8	-5.59379	3.0357e-08	0.0222501	-1.49423	0.267123	-0.192513	0.0370613	trans
rs2308972	OID40877	BTBD9	5.59378	3.03596e-08	0.0222517	0.78395	0.140147	0.192513	0.0370611	trans
rs3025376	OID45278	TIE1	-5.59376	3.03618e-08	0.0222529	-0.27261	0.0487347	-0.192512	0.037061	trans
rs181476129	OID43538	CLEC7A	5.59376	3.03632e-08	0.0222536	1.14646	0.204953	0.192512	0.0370608	trans
rs117003416	OID40018	ANKRD34C	-5.59375	3.03645e-08	0.0222541	-0.823451	0.147209	-0.192512	0.0370607	trans
rs11673675	OID40869	BRF1	-5.59375	3.03649e-08	0.0222541	-0.888788	0.15889	-0.192512	0.0370607	trans
rs72922274	OID42674	KIRREL1	-5.5937	3.03729e-08	0.0222597	-1.15184	0.205917	-0.19251	0.0370601	trans
rs191092598	OID41884	STK17A	-5.59367	3.03771e-08	0.0222606	-1.11386	0.199129	-0.192509	0.0370598	trans
rs113991324	OID41884	STK17A	-5.59367	3.03771e-08	0.0222606	-1.11386	0.199129	-0.192509	0.0370598	trans
rs113835947	OID41884	STK17A	-5.59367	3.03771e-08	0.0222606	-1.11386	0.199129	-0.192509	0.0370598	trans
rs550419617	OID41884	STK17A	-5.59367	3.03771e-08	0.0222606	-1.11386	0.199129	-0.192509	0.0370598	trans
rs149231748	OID41749	RSAD2	-5.59367	3.0378e-08	0.0222606	-0.952424	0.170268	-0.192509	0.0370597	trans
rs79420400	OID41494	MTCL1	-5.59367	3.03784e-08	0.0222606	-0.782929	0.139967	-0.192509	0.0370597	trans
rs6866030	OID41494	MTCL1	-5.59367	3.03784e-08	0.0222606	-0.782929	0.139967	-0.192509	0.0370597	trans
rs11749486	OID41494	MTCL1	-5.59367	3.03784e-08	0.0222606	-0.782929	0.139967	-0.192509	0.0370597	trans
rs56061109	OID41494	MTCL1	-5.59367	3.03784e-08	0.0222606	-0.782929	0.139967	-0.192509	0.0370597	trans
rs189594785	OID45448	C7	5.59362	3.03858e-08	0.0222653	0.432109	0.0772504	0.192507	0.0370591	trans
rs760996	OID43678	ENTPD6	-5.59362	3.03863e-08	0.0222653	-0.150016	0.0268191	-0.192507	0.0370591	trans
rs6057817	OID43678	ENTPD6	-5.59362	3.03863e-08	0.0222653	-0.150016	0.0268191	-0.192507	0.0370591	trans
rs577610947	OID40652	TELO2	5.59362	3.03868e-08	0.0222653	1.36214	0.243518	0.192507	0.0370591	trans
rs561119421	OID42624	IL36A	5.59361	3.03885e-08	0.0222662	1.11536	0.1994	0.192507	0.0370589	trans
rs191568187	OID43212	TOGARAM2	-5.59355	3.0398e-08	0.0222728	-0.25593	0.0457546	-0.192505	0.0370582	trans
rs78422568	OID43278	VPS28	-5.59353	3.04015e-08	0.0222751	-0.902087	0.161273	-0.192504	0.0370579	trans
rs112196346	OID42288	CGN	5.5935	3.04057e-08	0.0222773	1.84861	0.330493	0.192504	0.0370576	trans
rs56989855	OID42288	CGN	5.5935	3.04057e-08	0.0222773	1.84861	0.330493	0.192504	0.0370576	trans
rs183995179	OID45342	CRISP3	5.5935	3.04064e-08	0.0222773	0.494572	0.088419	0.192503	0.0370576	trans
rs186151073	OID45342	CRISP3	5.5935	3.04064e-08	0.0222773	0.494572	0.088419	0.192503	0.0370576	trans
rs847016	OID42783	MTR	-5.59348	3.04094e-08	0.0222789	-0.962922	0.172151	-0.192503	0.0370574	trans
rs200714760	OID45334	CGB3_CGB5_CGB8	-5.59346	3.04133e-08	0.0222789	-0.532037	0.0951177	-0.192502	0.0370571	trans
rs182869370	OID44623	EMC2	-5.59345	3.04148e-08	0.0222789	-0.814661	0.145645	-0.192502	0.0370569	trans
rs181920879	OID44623	EMC2	-5.59345	3.04148e-08	0.0222789	-0.814661	0.145645	-0.192502	0.0370569	trans
rs192046314	OID44623	EMC2	-5.59345	3.04148e-08	0.0222789	-0.814661	0.145645	-0.192502	0.0370569	trans
rs182979096	OID44623	EMC2	-5.59345	3.04148e-08	0.0222789	-0.814661	0.145645	-0.192502	0.0370569	trans
rs182987630	OID44623	EMC2	-5.59345	3.04148e-08	0.0222789	-0.814661	0.145645	-0.192502	0.0370569	trans
rs1054977311	OID44623	EMC2	-5.59345	3.04148e-08	0.0222789	-0.814661	0.145645	-0.192502	0.0370569	trans
rs186959424	OID44623	EMC2	-5.59345	3.04148e-08	0.0222789	-0.814661	0.145645	-0.192502	0.0370569	trans
rs192562067	OID44623	EMC2	-5.59345	3.04148e-08	0.0222789	-0.814661	0.145645	-0.192502	0.0370569	trans
rs184363936	OID44623	EMC2	-5.59345	3.04148e-08	0.0222789	-0.814661	0.145645	-0.192502	0.0370569	trans
rs1301854745	OID44623	EMC2	-5.59345	3.04148e-08	0.0222789	-0.814661	0.145645	-0.192502	0.0370569	trans
rs185408707	OID44623	EMC2	-5.59345	3.04148e-08	0.0222789	-0.814661	0.145645	-0.192502	0.0370569	trans
rs75328738	OID43726	FNTA	-5.59344	3.04165e-08	0.0222798	-1.05316	0.188285	-0.192501	0.0370568	trans
rs550305357	OID42666	KIF3A	5.59342	3.04191e-08	0.0222814	1.12851	0.201757	0.192501	0.0370566	trans
rs6908066	OID43804	HLA-A	5.59342	3.04203e-08	0.0222815	0.247605	0.0442671	0.192501	0.0370565	trans
rs6907778	OID43804	HLA-A	5.59342	3.04203e-08	0.0222815	0.247605	0.0442671	0.192501	0.0370565	trans
rs80289363	OID43324	ACTN2	-5.59338	3.04267e-08	0.0222859	-1.32443	0.236785	-0.192499	0.037056	trans
rs556987209	OID45439	APOE	-5.59335	3.04318e-08	0.0222879	-0.695735	0.124386	-0.192498	0.0370557	trans
rs117153019	OID45439	APOE	-5.59335	3.04318e-08	0.0222879	-0.695735	0.124386	-0.192498	0.0370557	trans
rs117892015	OID45439	APOE	-5.59335	3.04318e-08	0.0222879	-0.695735	0.124386	-0.192498	0.0370557	trans
rs1355201664	OID45439	APOE	-5.59335	3.04318e-08	0.0222879	-0.695735	0.124386	-0.192498	0.0370557	trans
rs75421746	OID45439	APOE	-5.59335	3.04318e-08	0.0222879	-0.695735	0.124386	-0.192498	0.0370557	trans
rs160662	OID40266	GJA3	-5.59333	3.04347e-08	0.022289	-0.48227	0.0862222	-0.192498	0.0370554	trans
rs160667	OID40266	GJA3	-5.59333	3.04347e-08	0.022289	-0.48227	0.0862222	-0.192498	0.0370554	trans
rs111672271	OID41407	LBX2	-5.59333	3.04348e-08	0.022289	-0.96254	0.172087	-0.192498	0.0370554	trans
rs1404250588	OID43926	LMNB2	5.5933	3.04407e-08	0.0222926	0.64485	0.11529	0.192497	0.037055	trans
rs6945100	OID43926	LMNB2	5.5933	3.04407e-08	0.0222926	0.64485	0.11529	0.192497	0.037055	trans
rs538481640	OID41885	STK26	5.59328	3.04427e-08	0.0222938	2.30678	0.41242	0.192496	0.0370548	trans
rs139277276	OID40097	CD300LD	-5.59326	3.04464e-08	0.0222961	-0.867415	0.155082	-0.192496	0.0370546	trans
rs184008063	OID42880	PAPPA	5.59324	3.04501e-08	0.0222985	1.1017	0.196969	0.192495	0.0370543	trans
rs139292532	OID44538	CHMP6	-5.59323	3.04513e-08	0.022299	-0.472707	0.0845141	-0.192495	0.0370542	trans
rs223604	OID45128	FUCA1	5.59319	3.0458e-08	0.0223036	0.244796	0.0437667	0.192493	0.0370537	trans
rs10901250	OID43749	GFRAL	-5.59317	3.04613e-08	0.0223056	-0.222674	0.0398117	-0.192493	0.0370534	trans
rs17076519	OID42062	ZNF35	-5.59309	3.04754e-08	0.0223157	-0.322607	0.0576795	-0.19249	0.0370524	trans
rs146073660	OID44591	DAG1	-5.59308	3.04766e-08	0.0223162	-0.606869	0.108503	-0.19249	0.0370523	trans
rs74805168	OID41018	CHST4	-5.59308	3.04771e-08	0.0223162	-0.730309	0.130574	-0.19249	0.0370522	trans
rs1907137	OID41179	FAAP20	-5.59306	3.04809e-08	0.0223181	-0.275502	0.0492579	-0.192489	0.037052	trans
rs13141038	OID41179	FAAP20	-5.59306	3.04809e-08	0.0223181	-0.275502	0.0492579	-0.192489	0.037052	trans
rs73242711	OID41014	CHMP4C	-5.59305	3.04817e-08	0.0223181	-0.312303	0.0558376	-0.192489	0.0370519	trans
rs71118593	OID41014	CHMP4C	5.59305	3.04817e-08	0.0223181	0.312303	0.0558376	0.192489	0.0370519	trans
rs140045009	OID41653	PPFIBP2	-5.59305	3.04826e-08	0.0223184	-0.458744	0.0820204	-0.192489	0.0370518	trans
rs117736948	OID40599	SIK3	5.59303	3.04863e-08	0.0223209	0.662452	0.118442	0.192488	0.0370515	trans
rs74566874	OID40246	FLCN	5.59301	3.04892e-08	0.0223226	1.02185	0.182701	0.192487	0.0370513	trans
rs512624	OID44525	CDH17	-5.593	3.04913e-08	0.0223238	-0.257348	0.0460125	-0.192487	0.0370512	trans
rs79279582	OID40678	TRPC4	5.59299	3.04919e-08	0.0223239	2.25082	0.402436	0.192487	0.0370511	trans
rs2545801	OID41142	EDNRB	5.59298	3.04941e-08	0.0223252	0.221668	0.0396332	0.192486	0.037051	trans
rs747506	OID41104	DMAP1	5.59297	3.04961e-08	0.0223259	1.41712	0.253374	0.192486	0.0370508	trans
rs17314035	OID41104	DMAP1	5.59297	3.04961e-08	0.0223259	1.41712	0.253374	0.192486	0.0370508	trans
rs4645458	OID43804	HLA-A	-5.59292	3.05049e-08	0.022332	-0.239477	0.042818	-0.192484	0.0370501	trans
rs146272085	OID42896	PDXDC1	-5.5929	3.05076e-08	0.022333	-0.909106	0.162546	-0.192484	0.0370499	trans
rs946431	OID42896	PDXDC1	-5.5929	3.05076e-08	0.022333	-0.909106	0.162546	-0.192484	0.0370499	trans
rs1538504	OID42896	PDXDC1	-5.5929	3.05076e-08	0.022333	-0.909106	0.162546	-0.192484	0.0370499	trans
rs546252376	OID42091	ADCYAP1R1	-5.59289	3.05099e-08	0.0223343	-0.600714	0.107407	-0.192483	0.0370498	trans
rs145884095	OID41047	COL6A6	-5.59283	3.05194e-08	0.0223409	-0.594673	0.106328	-0.192481	0.037049	trans
rs183619894	OID45278	TIE1	-5.59281	3.05234e-08	0.0223435	-0.218798	0.0391212	-0.192481	0.0370487	trans
rs66997577	OID43451	CAPS	-5.5928	3.0524e-08	0.0223435	-0.592444	0.10593	-0.19248	0.0370487	trans
rs11558054	OID42732	MAP1LC3A	5.5928	3.05244e-08	0.0223435	1.25409	0.224232	0.19248	0.0370487	trans
rs7801050	OID41634	PLS3	5.59277	3.05305e-08	0.0223476	0.959645	0.171587	0.192479	0.0370482	trans
rs11132382	OID44854	PLAUR	5.59274	3.05353e-08	0.0223508	0.159833	0.0285788	0.192478	0.0370478	trans
rs77219619	OID41967	TSPYL5	-5.59272	3.0539e-08	0.0223532	-0.531752	0.0950794	-0.192477	0.0370476	trans
rs7302551	OID45334	CGB3_CGB5_CGB8	5.59269	3.05435e-08	0.0223559	0.641233	0.114656	0.192477	0.0370472	trans
rs78962039	OID40343	KIF28P	-5.59269	3.05437e-08	0.0223559	-0.583589	0.104348	-0.192477	0.0370472	trans
rs142910237	OID41837	SOX8	-5.59266	3.05488e-08	0.0223593	-0.530234	0.094809	-0.192476	0.0370468	trans
rs192062308	OID40053	BICD1	-5.59264	3.05513e-08	0.0223608	-0.491449	0.0878743	-0.192475	0.0370466	trans
rs9269252	OID43804	HLA-A	-5.59261	3.05577e-08	0.0223651	-0.228457	0.0408499	-0.192474	0.0370462	trans
rs117113414	OID43590	DAPP1	-5.59258	3.05614e-08	0.0223675	-0.626136	0.111958	-0.192473	0.0370459	trans
rs78074733	OID40869	BRF1	-5.59254	3.05681e-08	0.022372	-0.670455	0.119884	-0.192472	0.0370454	trans
rs74535005	OID43984	MPI	-5.59251	3.05745e-08	0.0223764	-0.550054	0.0983556	-0.192471	0.0370449	trans
rs140087959	OID41156	EMB	-5.59249	3.05779e-08	0.0223785	-1.07608	0.192416	-0.19247	0.0370446	trans
rs139635634	OID41131	DUSP19	5.59248	3.05794e-08	0.0223792	0.891703	0.159447	0.19247	0.0370445	trans
rs73751703	OID43166	TCEANC2	-5.59247	3.05807e-08	0.0223798	-0.495966	0.0886846	-0.192469	0.0370444	trans
rs117347970	OID43471	CCL26	-5.59245	3.05838e-08	0.0223818	-1.03459	0.184998	-0.192469	0.0370442	trans
rs111655401	OID41367	KDM5D	5.59244	3.05855e-08	0.0223826	0.962228	0.172059	0.192468	0.0370441	trans
rs79169387	OID42018	WDCP	-5.59244	3.05859e-08	0.0223826	-1.05185	0.188085	-0.192468	0.037044	trans
rs72849254	OID43451	CAPS	-5.59242	3.05887e-08	0.0223839	-0.596538	0.106669	-0.192468	0.0370438	trans
chr6_32486455_T_C	OID43451	CAPS	-5.59242	3.05887e-08	0.0223839	-0.596538	0.106669	-0.192468	0.0370438	trans
rs144043358	OID44734	KLK8	-5.59241	3.05911e-08	0.0223853	-0.573814	0.102606	-0.192467	0.0370437	trans
rs7754977	OID43804	HLA-A	-5.59237	3.05968e-08	0.0223892	-0.198108	0.0354246	-0.192466	0.0370432	trans
rs559564784	OID41969	TTC12	5.59235	3.06013e-08	0.0223918	1.95383	0.349375	0.192465	0.0370429	trans
rs182564968	OID41969	TTC12	5.59235	3.06013e-08	0.0223918	1.95383	0.349375	0.192465	0.0370429	trans
rs112000873	OID43681	EPGN	-5.59232	3.06069e-08	0.0223955	-0.799393	0.142945	-0.192464	0.0370425	trans
rs181512081	OID43590	DAPP1	-5.5923	3.0609e-08	0.0223964	-0.98289	0.175758	-0.192464	0.0370423	trans
rs191544437	OID43590	DAPP1	-5.5923	3.0609e-08	0.0223964	-0.98289	0.175758	-0.192464	0.0370423	trans
rs568290492	OID44947	SORT1	5.59228	3.06126e-08	0.0223986	0.431859	0.0772241	0.192463	0.037042	trans
rs4687546	OID45397	PI16	-5.59221	3.06244e-08	0.0224069	-0.114878	0.0205425	-0.192461	0.0370411	trans
rs184866063	OID40931	CC2D1B	-5.59221	3.06252e-08	0.0224072	-0.973087	0.174008	-0.192461	0.0370411	trans
rs190446593	OID42244	CD3G	-5.59218	3.06302e-08	0.0224105	-1.31778	0.235648	-0.19246	0.0370407	trans
rs78440807	OID40792	ANKIB1	5.59214	3.0637e-08	0.0224144	1.70789	0.305409	0.192458	0.0370402	trans
rs147136587	OID40792	ANKIB1	5.59214	3.0637e-08	0.0224144	1.70789	0.305409	0.192458	0.0370402	trans
rs75872791	OID40792	ANKIB1	5.59214	3.0637e-08	0.0224144	1.70789	0.305409	0.192458	0.0370402	trans
rs897279	OID42521	GLT8D2	-5.59204	3.06531e-08	0.0224259	-0.551982	0.0987084	-0.192455	0.037039	trans
rs115874516	OID43222	TPM3	5.592	3.06603e-08	0.0224304	1.43053	0.255817	0.192454	0.0370385	trans
rs80027644	OID43222	TPM3	5.592	3.06603e-08	0.0224304	1.43053	0.255817	0.192454	0.0370385	trans
rs115414011	OID42905	PHF20	-5.59199	3.06613e-08	0.0224308	-1.05816	0.189228	-0.192454	0.0370384	trans
rs145977884	OID45330	CD55	-5.59197	3.06647e-08	0.0224326	-0.355997	0.0636622	-0.192453	0.0370381	trans
rs114625793	OID45330	CD55	-5.59197	3.06647e-08	0.0224326	-0.355997	0.0636622	-0.192453	0.0370381	trans
rs138814201	OID41850	SPATA6L	-5.59194	3.06711e-08	0.0224369	-1.02362	0.183052	-0.192452	0.0370376	trans
rs562948519	OID41509	MYO1G	5.5919	3.0678e-08	0.0224412	0.85604	0.153086	0.19245	0.0370371	trans
rs139384639	OID41843	SPAG7	-5.59189	3.06788e-08	0.0224412	-0.730859	0.1307	-0.19245	0.0370371	trans
rs189148776	OID42090	ADAMTS4	5.59189	3.0679e-08	0.0224412	1.46458	0.261911	0.19245	0.0370371	trans
rs4493911	OID42142	ARL2BP	-5.59189	3.06793e-08	0.0224412	-0.422739	0.0755986	-0.19245	0.037037	trans
rs10100452	OID42142	ARL2BP	-5.59189	3.06793e-08	0.0224412	-0.422739	0.0755986	-0.19245	0.037037	trans
rs73502447	OID45342	CRISP3	5.59186	3.06841e-08	0.0224436	0.440514	0.0787776	0.192449	0.0370367	trans
rs56987336	OID45342	CRISP3	5.59186	3.06841e-08	0.0224436	0.440514	0.0787776	0.192449	0.0370367	trans
rs58788870	OID45342	CRISP3	5.59186	3.06841e-08	0.0224436	0.440514	0.0787776	0.192449	0.0370367	trans
rs117996558	OID44432	A1CF	-5.59184	3.0688e-08	0.0224455	-0.684767	0.122458	-0.192448	0.0370364	trans
rs62028993	OID44481	BRD4	-5.59184	3.06885e-08	0.0224455	-1.05249	0.188218	-0.192448	0.0370363	trans
rs139883123	OID40752	AAGAB	5.59184	3.06885e-08	0.0224455	1.46911	0.262724	0.192448	0.0370363	trans
rs7190036	OID41036	CNGA3	-5.59183	3.06886e-08	0.0224455	-0.470119	0.0840724	-0.192448	0.0370363	trans
rs17032693	OID42543	GTF2F1	-5.59183	3.06893e-08	0.0224457	-0.29219	0.052253	-0.192448	0.0370363	trans
rs948046684	OID42007	VAMP4	-5.59181	3.06925e-08	0.0224477	-0.955537	0.170881	-0.192448	0.037036	trans
rs77243351	OID43165	TBR1	-5.5918	3.06944e-08	0.0224487	-1.09654	0.196098	-0.192447	0.0370359	trans
rs28673647	OID44233	SERPINI2	-5.59178	3.06971e-08	0.0224503	-0.222954	0.0398717	-0.192447	0.0370357	trans
rs2233960	OID43804	HLA-A	5.59178	3.06985e-08	0.022451	0.224935	0.040226	0.192446	0.0370356	trans
rs34066492	OID41784	SERTAD1	5.59176	3.07004e-08	0.0224513	0.620503	0.110967	0.192446	0.0370354	trans
rs71511860	OID41784	SERTAD1	5.59176	3.07004e-08	0.0224513	0.620503	0.110967	0.192446	0.0370354	trans
rs141533928	OID41029	CLK3	-5.59175	3.07023e-08	0.0224513	-0.754229	0.134882	-0.192446	0.0370353	trans
rs138371541	OID41029	CLK3	-5.59175	3.07023e-08	0.0224513	-0.754229	0.134882	-0.192446	0.0370353	trans
rs184474364	OID41029	CLK3	-5.59175	3.07023e-08	0.0224513	-0.754229	0.134882	-0.192446	0.0370353	trans
rs186667609	OID42391	DYNC1H1	-5.59175	3.07027e-08	0.0224513	-0.917204	0.164028	-0.192446	0.0370353	trans
rs77779079	OID42391	DYNC1H1	-5.59175	3.07027e-08	0.0224513	-0.917204	0.164028	-0.192446	0.0370353	trans
rs191014023	OID42391	DYNC1H1	-5.59175	3.07027e-08	0.0224513	-0.917204	0.164028	-0.192446	0.0370353	trans
rs188912639	OID41036	CNGA3	-5.59172	3.07073e-08	0.0224539	-0.590446	0.105593	-0.192445	0.0370349	trans
rs185053430	OID41036	CNGA3	-5.59172	3.07073e-08	0.0224539	-0.590446	0.105593	-0.192445	0.0370349	trans
rs141794182	OID40872	BSN	5.5917	3.0711e-08	0.0224563	1.73703	0.310645	0.192444	0.0370347	trans
rs1022527818	OID40871	BRWD3	-5.59168	3.07149e-08	0.0224584	-1.07109	0.191551	-0.192443	0.0370344	trans
rs186817355	OID40871	BRWD3	-5.59168	3.07149e-08	0.0224584	-1.07109	0.191551	-0.192443	0.0370344	trans
rs142470559	OID43023	RORB	-5.5916	3.07283e-08	0.0224672	-0.418125	0.0747773	-0.192441	0.0370334	trans
rs138591580	OID43023	RORB	-5.5916	3.07283e-08	0.0224672	-0.418125	0.0747773	-0.192441	0.0370334	trans
rs190567347	OID43023	RORB	-5.5916	3.07283e-08	0.0224672	-0.418125	0.0747773	-0.192441	0.0370334	trans
rs78959614	OID42042	ZBTB48	-5.59156	3.0735e-08	0.0224718	-0.635559	0.113664	-0.192439	0.0370329	trans
rs146083008	OID43081	SIRT1	-5.59154	3.07394e-08	0.0224746	-0.600528	0.107399	-0.192438	0.0370325	trans
rs148064603	OID40131	CROCCP2	5.59148	3.07487e-08	0.0224768	0.531007	0.0949671	0.192437	0.0370318	trans
rs114805091	OID44672	GAS2L1	-5.59146	3.07516e-08	0.0224768	-0.631465	0.112934	-0.192436	0.0370316	trans
rs114017404	OID44672	GAS2L1	-5.59146	3.07516e-08	0.0224768	-0.631465	0.112934	-0.192436	0.0370316	trans
rs112884006	OID42090	ADAMTS4	5.59146	3.07526e-08	0.0224768	1.65888	0.29668	0.192436	0.0370315	trans
rs111575232	OID42090	ADAMTS4	5.59146	3.07526e-08	0.0224768	1.65888	0.29668	0.192436	0.0370315	trans
rs11762604	OID42090	ADAMTS4	5.59146	3.07526e-08	0.0224768	1.65888	0.29668	0.192436	0.0370315	trans
rs4253238	OID44756	LPL	5.59145	3.07539e-08	0.0224768	0.303219	0.0542291	0.192436	0.0370314	trans
rs3775298	OID44756	LPL	5.59145	3.07539e-08	0.0224768	0.303219	0.0542291	0.192436	0.0370314	trans
rs1511801	OID44756	LPL	5.59145	3.07539e-08	0.0224768	0.303219	0.0542291	0.192436	0.0370314	trans
rs4241815	OID44756	LPL	5.59145	3.07539e-08	0.0224768	0.303219	0.0542291	0.192436	0.0370314	trans
rs4241816	OID44756	LPL	5.59145	3.07539e-08	0.0224768	0.303219	0.0542291	0.192436	0.0370314	trans
rs4241817	OID44756	LPL	5.59145	3.07539e-08	0.0224768	0.303219	0.0542291	0.192436	0.0370314	trans
rs4241818	OID44756	LPL	5.59145	3.07539e-08	0.0224768	0.303219	0.0542291	0.192436	0.0370314	trans
rs3836616	OID44756	LPL	5.59145	3.07539e-08	0.0224768	0.303219	0.0542291	0.192436	0.0370314	trans
rs4253248	OID44756	LPL	5.59145	3.07539e-08	0.0224768	0.303219	0.0542291	0.192436	0.0370314	trans
rs57182850	OID44756	LPL	5.59145	3.07539e-08	0.0224768	0.303219	0.0542291	0.192436	0.0370314	trans
rs4253252	OID44756	LPL	5.59145	3.07539e-08	0.0224768	0.303219	0.0542291	0.192436	0.0370314	trans
rs3733402	OID44756	LPL	5.59145	3.07539e-08	0.0224768	0.303219	0.0542291	0.192436	0.0370314	trans
rs4253254	OID44756	LPL	5.59145	3.07539e-08	0.0224768	0.303219	0.0542291	0.192436	0.0370314	trans
rs4253255	OID44756	LPL	5.59145	3.07539e-08	0.0224768	0.303219	0.0542291	0.192436	0.0370314	trans
rs66530140	OID44756	LPL	5.59145	3.07539e-08	0.0224768	0.303219	0.0542291	0.192436	0.0370314	trans
rs35984397	OID44756	LPL	5.59145	3.07539e-08	0.0224768	0.303219	0.0542291	0.192436	0.0370314	trans
rs4253271	OID44756	LPL	5.59145	3.07539e-08	0.0224768	0.303219	0.0542291	0.192436	0.0370314	trans
rs4253272	OID44756	LPL	5.59145	3.07539e-08	0.0224768	0.303219	0.0542291	0.192436	0.0370314	trans
rs61932927	OID44499	CCL21	-5.59144	3.07554e-08	0.0224776	-0.859939	0.153796	-0.192435	0.0370313	trans
rs369402866	OID42325	CRTAP	-5.59144	3.07566e-08	0.0224781	-0.486342	0.0869797	-0.192435	0.0370312	trans
rs12186776	OID41059	CSPP1	-5.59142	3.07594e-08	0.0224797	-0.387214	0.0692514	-0.192434	0.037031	trans
rs191772880	OID44257	SLITRK6	-5.59142	3.07597e-08	0.0224797	-0.594058	0.106245	-0.192434	0.037031	trans
rs567376468	OID45277	THBS2	-5.5914	3.07626e-08	0.0224815	-0.491575	0.0879163	-0.192434	0.0370308	trans
rs62306164	OID40736	ZFP90	5.59139	3.07651e-08	0.0224824	1.75732	0.314291	0.192433	0.0370306	trans
rs62306171	OID40736	ZFP90	5.59139	3.07651e-08	0.0224824	1.75732	0.314291	0.192433	0.0370306	trans
rs41278545	OID45334	CGB3_CGB5_CGB8	-5.59138	3.07653e-08	0.0224824	-0.359958	0.0643772	-0.192433	0.0370306	trans
rs139291039	OID41626	PLEKHF1	5.59136	3.07688e-08	0.0224842	1.3753	0.245969	0.192433	0.0370303	trans
rs182140452	OID41626	PLEKHF1	5.59136	3.07688e-08	0.0224842	1.3753	0.245969	0.192433	0.0370303	trans
rs77005452	OID41484	MOCS3	5.59133	3.07753e-08	0.0224886	1.23024	0.220027	0.192431	0.0370298	trans
rs11424264	OID41850	SPATA6L	5.59131	3.07772e-08	0.0224897	0.835419	0.149414	0.192431	0.0370297	trans
rs149050501	OID43503	CDAN1	-5.5913	3.0779e-08	0.0224899	-0.569548	0.101863	-0.192431	0.0370296	trans
rs77840280	OID43503	CDAN1	-5.5913	3.0779e-08	0.0224899	-0.569548	0.101863	-0.192431	0.0370296	trans
rs117620464	OID43503	CDAN1	-5.5913	3.0779e-08	0.0224899	-0.569548	0.101863	-0.192431	0.0370296	trans
rs72808301	OID42373	DGKZ	5.59127	3.07851e-08	0.022494	1.03089	0.184375	0.19243	0.0370291	trans
rs146369296	OID40813	ARHGAP24	-5.59125	3.07875e-08	0.0224944	-1.89673	0.339231	-0.192429	0.0370289	trans
rs191526613	OID40813	ARHGAP24	-5.59125	3.07875e-08	0.0224944	-1.89673	0.339231	-0.192429	0.0370289	trans
rs146776068	OID40813	ARHGAP24	-5.59125	3.07875e-08	0.0224944	-1.89673	0.339231	-0.192429	0.0370289	trans
rs150243978	OID40813	ARHGAP24	-5.59125	3.07875e-08	0.0224944	-1.89673	0.339231	-0.192429	0.0370289	trans
rs4802003	OID43338	ADGRG1	-5.59125	3.07884e-08	0.0224947	-0.273954	0.048997	-0.192429	0.0370289	trans
rs62374293	OID43684	EPO	-5.59123	3.07922e-08	0.0224968	-0.761466	0.136189	-0.192428	0.0370286	trans
rs62374300	OID43684	EPO	-5.59123	3.07922e-08	0.0224968	-0.761466	0.136189	-0.192428	0.0370286	trans
rs2866307	OID43644	DYNLT3	5.59121	3.0795e-08	0.0224985	0.174465	0.0312034	0.192428	0.0370284	trans
rs141109203	OID41977	TULP4	-5.5912	3.07975e-08	0.0224996	-0.659257	0.11791	-0.192427	0.0370282	trans
rs147092366	OID41977	TULP4	-5.5912	3.07975e-08	0.0224996	-0.659257	0.11791	-0.192427	0.0370282	trans
rs76670283	OID45214	PDIA4	-5.59116	3.08033e-08	0.0225035	-0.547467	0.0979164	-0.192426	0.0370278	trans
rs9411463	OID43771	GP2	-5.59112	3.0811e-08	0.0225088	-0.362125	0.0647679	-0.192424	0.0370272	trans
rs183690716	OID44584	CXCL10	-5.59106	3.08202e-08	0.022515	-0.619673	0.110833	-0.192423	0.0370265	trans
rs766298552	OID43108	SNAP25	5.59106	3.0821e-08	0.022515	1.07137	0.191622	0.192423	0.0370264	trans
rs751504753	OID43108	SNAP25	5.59106	3.0821e-08	0.022515	1.07137	0.191622	0.192423	0.0370264	trans
rs651007	OID43968	MEP1A	-5.59096	3.08384e-08	0.0225274	-0.310991	0.0556239	-0.192419	0.0370251	trans
rs10505788	OID41611	PHF12	5.59095	3.08395e-08	0.0225278	0.895737	0.160212	0.192419	0.0370251	trans
rs114833445	OID43681	EPGN	-5.59093	3.08433e-08	0.0225295	-0.780042	0.139519	-0.192418	0.0370248	trans
rs12195665	OID44497	CCL19	-5.59093	3.08437e-08	0.0225295	-0.382047	0.0683334	-0.192418	0.0370247	trans
rs12202667	OID44497	CCL19	-5.59093	3.08437e-08	0.0225295	-0.382047	0.0683334	-0.192418	0.0370247	trans
rs2904596	OID44497	CCL19	-5.59093	3.08437e-08	0.0225295	-0.382047	0.0683334	-0.192418	0.0370247	trans
rs143132941	OID40841	ATP2B3	-5.5909	3.08483e-08	0.0225325	-1.33409	0.238619	-0.192417	0.0370244	trans
rs117499061	OID41149	EHD2	5.59086	3.08542e-08	0.0225364	0.928309	0.16604	0.192416	0.037024	trans
rs62507086	OID43519	CEP43	-5.59086	3.08552e-08	0.0225364	-0.354612	0.0634271	-0.192416	0.0370239	trans
rs77820579	OID43787	GZMB	-5.59085	3.0856e-08	0.0225364	-0.661131	0.118252	-0.192416	0.0370238	trans
rs139514597	OID43787	GZMB	-5.59085	3.0856e-08	0.0225364	-0.661131	0.118252	-0.192416	0.0370238	trans
rs180799833	OID43787	GZMB	-5.59085	3.0856e-08	0.0225364	-0.661131	0.118252	-0.192416	0.0370238	trans
rs117269929	OID40166	DNAH11	-5.59082	3.08622e-08	0.0225406	-1.49669	0.267705	-0.192415	0.0370234	trans
rs189522678	OID43167	TCP11	-5.59081	3.08633e-08	0.022541	-2.08936	0.373713	-0.192414	0.0370233	trans
rs55771806	OID42959	PSMC3	5.5908	3.08653e-08	0.0225422	1.61342	0.288585	0.192414	0.0370231	trans
rs141117026	OID43267	UGGT1	-5.59077	3.08701e-08	0.0225453	-0.36961	0.0661107	-0.192413	0.0370228	trans
rs148935205	OID45256	SERPINE1	5.59077	3.08705e-08	0.0225453	0.486098	0.0869466	0.192413	0.0370227	trans
rs543073421	OID40266	GJA3	-5.59075	3.08732e-08	0.0225469	-0.521843	0.0933403	-0.192412	0.0370225	trans
rs138638574	OID43029	RPH3A	5.59075	3.08746e-08	0.0225475	0.398913	0.0713525	0.192412	0.0370224	trans
chr5_12496013_C_T	OID42718	LYPD1	-5.59071	3.08807e-08	0.0225517	-0.827628	0.148036	-0.192411	0.037022	trans
rs9274742	OID43963	MCEMP1	5.59067	3.08875e-08	0.0225562	0.538349	0.0962941	0.19241	0.0370215	trans
rs117614124	OID42960	PSMD5	-5.59063	3.08938e-08	0.0225605	-1.2662	0.226486	-0.192408	0.037021	trans
rs6854549	OID41950	TRIM41	-5.59058	3.09026e-08	0.0225625	-0.780641	0.139635	-0.192407	0.0370204	trans
rs73021443	OID41950	TRIM41	5.59058	3.09026e-08	0.0225625	0.780641	0.139635	0.192407	0.0370204	trans
rs73874558	OID41950	TRIM41	5.59058	3.09026e-08	0.0225625	0.780641	0.139635	0.192407	0.0370204	trans
rs150565422	OID41950	TRIM41	5.59058	3.09026e-08	0.0225625	0.780641	0.139635	0.192407	0.0370204	trans
rs73874560	OID41950	TRIM41	5.59058	3.09026e-08	0.0225625	0.780641	0.139635	0.192407	0.0370204	trans
rs56250508	OID41950	TRIM41	5.59058	3.09026e-08	0.0225625	0.780641	0.139635	0.192407	0.0370204	trans
rs60125866	OID41950	TRIM41	5.59058	3.09026e-08	0.0225625	0.780641	0.139635	0.192407	0.0370204	trans
rs6821895	OID41950	TRIM41	5.59058	3.09026e-08	0.0225625	0.780641	0.139635	0.192407	0.0370204	trans
rs56126924	OID41950	TRIM41	5.59058	3.09026e-08	0.0225625	0.780641	0.139635	0.192407	0.0370204	trans
rs138566787	OID41950	TRIM41	5.59058	3.09026e-08	0.0225625	0.780641	0.139635	0.192407	0.0370204	trans
rs73874562	OID41950	TRIM41	5.59058	3.09026e-08	0.0225625	0.780641	0.139635	0.192407	0.0370204	trans
rs138434373	OID42205	CA11	-5.59058	3.09028e-08	0.0225625	-0.508669	0.0909868	-0.192407	0.0370203	trans
rs557619325	OID42205	CA11	-5.59058	3.09028e-08	0.0225625	-0.508669	0.0909868	-0.192407	0.0370203	trans
rs10056214	OID42379	DNAH5	5.59056	3.0906e-08	0.0225641	1.48433	0.265506	0.192406	0.0370201	trans
rs10071871	OID42379	DNAH5	5.59056	3.0906e-08	0.0225641	1.48433	0.265506	0.192406	0.0370201	trans
rs74482203	OID42468	FKBP7	-5.59055	3.09081e-08	0.0225649	-1.14412	0.204652	-0.192406	0.0370199	trans
rs181503497	OID40142	CUL7	5.59055	3.09084e-08	0.0225649	1.29465	0.231579	0.192406	0.0370199	trans
rs189210001	OID40142	CUL7	5.59055	3.09084e-08	0.0225649	1.29465	0.231579	0.192406	0.0370199	trans
rs185617126	OID42875	PAFAH2	5.59053	3.09108e-08	0.0225663	1.29639	0.23189	0.192405	0.0370197	trans
rs58265751	OID44076	PCDH12	5.59053	3.09116e-08	0.0225664	0.0838544	0.0149994	0.192405	0.0370197	trans
rs28645493	OID43872	ISLR2	5.59053	3.0912e-08	0.0225664	0.282054	0.0504521	0.192405	0.0370197	trans
chr5_177404176_TC_T	OID44194	RSPO1	5.59051	3.0915e-08	0.022568	0.354897	0.063482	0.192404	0.0370194	trans
rs149959879	OID40491	PAX4	5.5905	3.09161e-08	0.022568	1.47848	0.264463	0.192404	0.0370193	trans
rs184129402	OID40491	PAX4	5.5905	3.09161e-08	0.022568	1.47848	0.264463	0.192404	0.0370193	trans
rs75997979	OID40491	PAX4	5.5905	3.09161e-08	0.022568	1.47848	0.264463	0.192404	0.0370193	trans
rs564360474	OID40644	SULT1E1	5.59049	3.09177e-08	0.0225688	1.15459	0.206528	0.192404	0.0370192	trans
rs142066921	OID41217	FREM2	-5.59049	3.09182e-08	0.0225688	-0.904272	0.161752	-0.192404	0.0370192	trans
rs796325043	OID43984	MPI	-5.59046	3.09229e-08	0.0225719	-0.661351	0.1183	-0.192403	0.0370188	trans
rs746512188	OID43984	MPI	-5.59046	3.09242e-08	0.0225725	-0.683463	0.122255	-0.192403	0.0370187	trans
rs118068872	OID45377	ITGB1	-5.59045	3.09259e-08	0.0225734	-0.233473	0.0417629	-0.192402	0.0370186	trans
rs189010932	OID41029	CLK3	-5.59043	3.09285e-08	0.0225749	-0.908691	0.162544	-0.192402	0.0370184	trans
rs140162370	OID44436	ACOX1	-5.59037	3.09395e-08	0.0225826	-0.430375	0.0769851	-0.1924	0.0370176	trans
rs6064767	OID43236	TRDMT1	5.59032	3.09474e-08	0.022588	0.764128	0.136688	0.192398	0.037017	trans
rs56196122	OID44586	CXCL13	-5.59026	3.09575e-08	0.0225946	-0.725044	0.129698	-0.192396	0.0370163	trans
rs117036245	OID44586	CXCL13	-5.59026	3.09575e-08	0.0225946	-0.725044	0.129698	-0.192396	0.0370163	trans
rs115848055	OID44299	SUSD4	-5.59026	3.09578e-08	0.0225946	-0.615458	0.110095	-0.192396	0.0370162	trans
rs146803194	OID41879	STARD10	-5.59022	3.09641e-08	0.0225969	-0.885524	0.158406	-0.192395	0.0370158	trans
rs3817424	OID41572	OGG1	5.59016	3.09743e-08	0.0225969	0.870798	0.155773	0.192393	0.037015	trans
rs7574937	OID41572	OGG1	5.59016	3.09743e-08	0.0225969	0.870798	0.155773	0.192393	0.037015	trans
rs2293078	OID41572	OGG1	5.59016	3.09743e-08	0.0225969	0.870798	0.155773	0.192393	0.037015	trans
rs56927225	OID41572	OGG1	5.59016	3.09743e-08	0.0225969	0.870798	0.155773	0.192393	0.037015	trans
rs11552796	OID41572	OGG1	5.59016	3.09743e-08	0.0225969	0.870798	0.155773	0.192393	0.037015	trans
rs45488900	OID41572	OGG1	5.59016	3.09743e-08	0.0225969	0.870798	0.155773	0.192393	0.037015	trans
rs1024131	OID41572	OGG1	5.59016	3.09743e-08	0.0225969	0.870798	0.155773	0.192393	0.037015	trans
rs2071385	OID41572	OGG1	5.59016	3.09743e-08	0.0225969	0.870798	0.155773	0.192393	0.037015	trans
rs10190834	OID41572	OGG1	-5.59016	3.09743e-08	0.0225969	-0.870798	0.155773	-0.192393	0.037015	trans
rs6744146	OID41572	OGG1	-5.59016	3.09743e-08	0.0225969	-0.870798	0.155773	-0.192393	0.037015	trans
rs1109867	OID41572	OGG1	-5.59016	3.09743e-08	0.0225969	-0.870798	0.155773	-0.192393	0.037015	trans
rs9989854	OID41572	OGG1	-5.59016	3.09743e-08	0.0225969	-0.870798	0.155773	-0.192393	0.037015	trans
rs908196	OID41572	OGG1	-5.59016	3.09743e-08	0.0225969	-0.870798	0.155773	-0.192393	0.037015	trans
rs34025051	OID41572	OGG1	-5.59016	3.09743e-08	0.0225969	-0.870798	0.155773	-0.192393	0.037015	trans
rs11689596	OID41572	OGG1	-5.59016	3.09743e-08	0.0225969	-0.870798	0.155773	-0.192393	0.037015	trans
rs10208108	OID41572	OGG1	-5.59016	3.09743e-08	0.0225969	-0.870798	0.155773	-0.192393	0.037015	trans
rs6712442	OID41572	OGG1	-5.59016	3.09743e-08	0.0225969	-0.870798	0.155773	-0.192393	0.037015	trans
rs939574	OID41572	OGG1	-5.59016	3.09743e-08	0.0225969	-0.870798	0.155773	-0.192393	0.037015	trans
rs143155486	OID41975	TUBA1C	5.59013	3.09804e-08	0.0225969	1.99786	0.357391	0.192392	0.0370146	trans
rs10002871	OID44623	EMC2	5.59012	3.09826e-08	0.0225969	0.899461	0.160902	0.192391	0.0370144	trans
rs6821016	OID44623	EMC2	5.59012	3.09826e-08	0.0225969	0.899461	0.160902	0.192391	0.0370144	trans
rs3943218	OID44623	EMC2	5.59012	3.09826e-08	0.0225969	0.899461	0.160902	0.192391	0.0370144	trans
rs2170766	OID44623	EMC2	5.59012	3.09826e-08	0.0225969	0.899461	0.160902	0.192391	0.0370144	trans
rs6817560	OID44623	EMC2	5.59012	3.09826e-08	0.0225969	0.899461	0.160902	0.192391	0.0370144	trans
rs6844830	OID44623	EMC2	5.59012	3.09826e-08	0.0225969	0.899461	0.160902	0.192391	0.0370144	trans
rs1483711	OID44623	EMC2	5.59012	3.09826e-08	0.0225969	0.899461	0.160902	0.192391	0.0370144	trans
rs5858871	OID44623	EMC2	5.59012	3.09826e-08	0.0225969	0.899461	0.160902	0.192391	0.0370144	trans
rs1483710	OID44623	EMC2	5.59012	3.09826e-08	0.0225969	0.899461	0.160902	0.192391	0.0370144	trans
rs1483709	OID44623	EMC2	5.59012	3.09826e-08	0.0225969	0.899461	0.160902	0.192391	0.0370144	trans
rs10000773	OID44623	EMC2	5.59012	3.09826e-08	0.0225969	0.899461	0.160902	0.192391	0.0370144	trans
rs10001161	OID44623	EMC2	5.59012	3.09826e-08	0.0225969	0.899461	0.160902	0.192391	0.0370144	trans
rs9999095	OID44623	EMC2	5.59012	3.09826e-08	0.0225969	0.899461	0.160902	0.192391	0.0370144	trans
rs1483708	OID44623	EMC2	5.59012	3.09826e-08	0.0225969	0.899461	0.160902	0.192391	0.0370144	trans
rs2348312	OID44623	EMC2	5.59012	3.09826e-08	0.0225969	0.899461	0.160902	0.192391	0.0370144	trans
rs2348311	OID44623	EMC2	5.59012	3.09826e-08	0.0225969	0.899461	0.160902	0.192391	0.0370144	trans
rs2348310	OID44623	EMC2	5.59012	3.09826e-08	0.0225969	0.899461	0.160902	0.192391	0.0370144	trans
rs7657274	OID44623	EMC2	5.59012	3.09826e-08	0.0225969	0.899461	0.160902	0.192391	0.0370144	trans
rs7679647	OID44623	EMC2	5.59012	3.09826e-08	0.0225969	0.899461	0.160902	0.192391	0.0370144	trans
rs1905395	OID44623	EMC2	5.59012	3.09826e-08	0.0225969	0.899461	0.160902	0.192391	0.0370144	trans
rs4860587	OID44623	EMC2	5.59012	3.09826e-08	0.0225969	0.899461	0.160902	0.192391	0.0370144	trans
rs4860588	OID44623	EMC2	5.59012	3.09826e-08	0.0225969	0.899461	0.160902	0.192391	0.0370144	trans
rs4860589	OID44623	EMC2	5.59012	3.09826e-08	0.0225969	0.899461	0.160902	0.192391	0.0370144	trans
rs61736172	OID44623	EMC2	-5.59012	3.09826e-08	0.0225969	-0.899461	0.160902	-0.192391	0.0370144	trans
rs201758728	OID44623	EMC2	-5.59012	3.09826e-08	0.0225969	-0.899461	0.160902	-0.192391	0.0370144	trans
rs11244025	OID43701	FAM3D	-5.5901	3.09854e-08	0.0225986	-0.258963	0.0463253	-0.192391	0.0370142	trans
rs369671194	OID42333	CTF1	-5.59006	3.0992e-08	0.022603	-0.586199	0.104865	-0.192389	0.0370137	trans
rs115254760	OID40283	HDGFL1	-5.59005	3.09935e-08	0.0226038	-0.810362	0.144965	-0.192389	0.0370136	trans
rs184138658	OID41274	GUCA1C	5.59003	3.09971e-08	0.0226061	1.99673	0.357194	0.192388	0.0370133	trans
rs843865	OID42562	HIPK2	5.58998	3.1006e-08	0.0226115	1.13678	0.203361	0.192387	0.0370127	trans
rs817830	OID42562	HIPK2	5.58998	3.1006e-08	0.0226115	1.13678	0.203361	0.192387	0.0370127	trans
rs1771714	OID42562	HIPK2	5.58998	3.1006e-08	0.0226115	1.13678	0.203361	0.192387	0.0370127	trans
rs771577059	OID40010	AKAP5	5.58994	3.10128e-08	0.0226154	1.46396	0.261892	0.192385	0.0370122	trans
rs569139789	OID40010	AKAP5	5.58994	3.10128e-08	0.0226154	1.46396	0.261892	0.192385	0.0370122	trans
rs749567484	OID40010	AKAP5	5.58994	3.10128e-08	0.0226154	1.46396	0.261892	0.192385	0.0370122	trans
rs376969318	OID42705	LRRC38	5.58993	3.10143e-08	0.0226162	1.81139	0.324046	0.192385	0.0370121	trans
rs181677134	OID40129	CPSF3	-5.58991	3.10174e-08	0.0226181	-0.758902	0.135763	-0.192385	0.0370118	trans
rs10085400	OID43449	CAPG	5.58991	3.10183e-08	0.0226184	0.322319	0.0576609	0.192384	0.0370118	trans
rs138965221	OID41531	NCR3	-5.58984	3.10306e-08	0.0226256	-0.345311	0.0617748	-0.192382	0.0370108	trans
rs72720285	OID41531	NCR3	-5.58984	3.10306e-08	0.0226256	-0.345311	0.0617748	-0.192382	0.0370108	trans
chr14_69254785_A_AGATATTTAGC	OID41531	NCR3	-5.58984	3.10306e-08	0.0226256	-0.345311	0.0617748	-0.192382	0.0370108	trans
rs11620883	OID41531	NCR3	-5.58984	3.10306e-08	0.0226256	-0.345311	0.0617748	-0.192382	0.0370108	trans
rs59186728	OID41531	NCR3	-5.58984	3.10306e-08	0.0226256	-0.345311	0.0617748	-0.192382	0.0370108	trans
rs117443958	OID42852	NRXN1	-5.58983	3.10313e-08	0.0226257	-0.681038	0.121835	-0.192382	0.0370108	trans
rs138286998	OID40336	KIAA1217	-5.58976	3.10434e-08	0.0226342	-0.882098	0.157806	-0.19238	0.0370099	trans
rs115235054	OID41507	MYO18B	-5.58973	3.10485e-08	0.0226376	-0.936072	0.167463	-0.192379	0.0370095	trans
rs575643864	OID41333	INTS8	-5.58971	3.10521e-08	0.0226399	-0.464706	0.0831359	-0.192378	0.0370093	trans
rs145836297	OID41395	KMT5A	5.5897	3.10547e-08	0.022641	1.76966	0.316593	0.192377	0.0370091	trans
rs117934019	OID41395	KMT5A	5.5897	3.10547e-08	0.022641	1.76966	0.316593	0.192377	0.0370091	trans
rs75860721	OID41244	GDAP2	5.58969	3.10562e-08	0.0226418	0.841174	0.150487	0.192377	0.0370089	trans
rs151064848	OID43916	LATS1	-5.58968	3.1057e-08	0.022642	-0.983147	0.175886	-0.192377	0.0370089	trans
rs1661709	OID42507	GEMIN8	-5.58968	3.10574e-08	0.022642	-1.25024	0.22367	-0.192377	0.0370089	trans
rs146246694	OID41767	SANBR	-5.58967	3.10599e-08	0.0226434	-1.40366	0.251117	-0.192376	0.0370087	trans
rs116897781	OID43758	GKN1	-5.58953	3.10831e-08	0.022652	-0.241762	0.0432527	-0.192372	0.037007	trans
rs71648110	OID43628	DNPEP	5.58952	3.10852e-08	0.022652	1.10065	0.196914	0.192372	0.0370068	trans
rs35467245	OID43628	DNPEP	5.58952	3.10852e-08	0.022652	1.10065	0.196914	0.192372	0.0370068	trans
rs71607691	OID43628	DNPEP	5.58952	3.10852e-08	0.022652	1.10065	0.196914	0.192372	0.0370068	trans
rs34192091	OID43628	DNPEP	5.58952	3.10852e-08	0.022652	1.10065	0.196914	0.192372	0.0370068	trans
rs13129933	OID43628	DNPEP	5.58952	3.10852e-08	0.022652	1.10065	0.196914	0.192372	0.0370068	trans
rs13129337	OID43628	DNPEP	5.58952	3.10852e-08	0.022652	1.10065	0.196914	0.192372	0.0370068	trans
rs71607692	OID43628	DNPEP	5.58952	3.10852e-08	0.022652	1.10065	0.196914	0.192372	0.0370068	trans
rs71607693	OID43628	DNPEP	5.58952	3.10852e-08	0.022652	1.10065	0.196914	0.192372	0.0370068	trans
rs34065300	OID43628	DNPEP	5.58952	3.10852e-08	0.022652	1.10065	0.196914	0.192372	0.0370068	trans
rs13119430	OID43628	DNPEP	5.58952	3.10852e-08	0.022652	1.10065	0.196914	0.192372	0.0370068	trans
rs34801020	OID43628	DNPEP	5.58952	3.10852e-08	0.022652	1.10065	0.196914	0.192372	0.0370068	trans
rs13111633	OID43628	DNPEP	5.58952	3.10852e-08	0.022652	1.10065	0.196914	0.192372	0.0370068	trans
rs13122565	OID43628	DNPEP	5.58952	3.10852e-08	0.022652	1.10065	0.196914	0.192372	0.0370068	trans
rs35811686	OID43628	DNPEP	5.58952	3.10852e-08	0.022652	1.10065	0.196914	0.192372	0.0370068	trans
rs35167044	OID43628	DNPEP	5.58952	3.10852e-08	0.022652	1.10065	0.196914	0.192372	0.0370068	trans
rs189362085	OID43628	DNPEP	5.58952	3.10852e-08	0.022652	1.10065	0.196914	0.192372	0.0370068	trans
rs527570719	OID43628	DNPEP	5.58952	3.10852e-08	0.022652	1.10065	0.196914	0.192372	0.0370068	trans
rs577161843	OID43628	DNPEP	5.58952	3.10852e-08	0.022652	1.10065	0.196914	0.192372	0.0370068	trans
rs35007650	OID43628	DNPEP	5.58952	3.10852e-08	0.022652	1.10065	0.196914	0.192372	0.0370068	trans
rs34426112	OID43628	DNPEP	5.58952	3.10852e-08	0.022652	1.10065	0.196914	0.192372	0.0370068	trans
rs16887853	OID43628	DNPEP	5.58952	3.10852e-08	0.022652	1.10065	0.196914	0.192372	0.0370068	trans
rs13140314	OID43628	DNPEP	5.58952	3.10852e-08	0.022652	1.10065	0.196914	0.192372	0.0370068	trans
rs13152752	OID43628	DNPEP	5.58952	3.10852e-08	0.022652	1.10065	0.196914	0.192372	0.0370068	trans
rs34478882	OID43628	DNPEP	5.58952	3.10852e-08	0.022652	1.10065	0.196914	0.192372	0.0370068	trans
rs71607700	OID43628	DNPEP	5.58952	3.10852e-08	0.022652	1.10065	0.196914	0.192372	0.0370068	trans
rs13136475	OID43628	DNPEP	5.58952	3.10852e-08	0.022652	1.10065	0.196914	0.192372	0.0370068	trans
rs1299678	OID41465	MEIOC	-5.58952	3.10853e-08	0.022652	-0.930807	0.166527	-0.192372	0.0370068	trans
rs780216705	OID42517	GJA1	-5.58951	3.10873e-08	0.022652	-0.90354	0.161649	-0.192371	0.0370066	trans
rs529848097	OID42517	GJA1	-5.58951	3.10873e-08	0.022652	-0.90354	0.161649	-0.192371	0.0370066	trans
rs557225082	OID42517	GJA1	-5.58951	3.10873e-08	0.022652	-0.90354	0.161649	-0.192371	0.0370066	trans
rs145509546	OID40906	C5orf22	5.58951	3.10875e-08	0.022652	1.31434	0.235145	0.192371	0.0370066	trans
rs186536328	OID40906	C5orf22	5.58951	3.10875e-08	0.022652	1.31434	0.235145	0.192371	0.0370066	trans
rs151319534	OID43681	EPGN	-5.5895	3.10893e-08	0.0226526	-0.549343	0.0982812	-0.192371	0.0370065	trans
rs141361208	OID43681	EPGN	-5.5895	3.10893e-08	0.0226526	-0.549343	0.0982812	-0.192371	0.0370065	trans
rs145181807	OID41195	FAM72A	-5.58948	3.10927e-08	0.0226545	-0.755894	0.135235	-0.19237	0.0370063	trans
rs371901097	OID41268	GSDMA	5.58947	3.10934e-08	0.0226545	1.39268	0.249161	0.19237	0.0370062	trans
rs6113301	OID41268	GSDMA	5.58947	3.10934e-08	0.0226545	1.39268	0.249161	0.19237	0.0370062	trans
rs190622179	OID41104	DMAP1	5.58947	3.10943e-08	0.0226545	1.46137	0.261452	0.19237	0.0370061	trans
rs537497205	OID41104	DMAP1	5.58947	3.10943e-08	0.0226545	1.46137	0.261452	0.19237	0.0370061	trans
rs149738879	OID43233	TRAF3IP2	-5.58945	3.10978e-08	0.0226566	-0.916098	0.163898	-0.192369	0.0370059	trans
rs114783812	OID42324	CRIPT	-5.58943	3.11006e-08	0.0226583	-1.2488	0.223422	-0.192369	0.0370057	trans
rs145127226	OID45334	CGB3_CGB5_CGB8	-5.5894	3.11064e-08	0.0226618	-0.613544	0.109769	-0.192367	0.0370052	trans
rs201685921	OID45334	CGB3_CGB5_CGB8	-5.5894	3.11064e-08	0.0226618	-0.613544	0.109769	-0.192367	0.0370052	trans
rs61925791	OID42304	CLVS2	-5.58939	3.11072e-08	0.0226621	-0.459208	0.0821571	-0.192367	0.0370052	trans
rs72948873	OID43288	WSCD2	5.58936	3.11133e-08	0.0226655	1.77023	0.316715	0.192366	0.0370047	trans
rs72950805	OID43288	WSCD2	5.58936	3.11133e-08	0.0226655	1.77023	0.316715	0.192366	0.0370047	trans
rs72950806	OID43288	WSCD2	5.58936	3.11133e-08	0.0226655	1.77023	0.316715	0.192366	0.0370047	trans
rs541765962	OID42753	METAP1	5.58934	3.11161e-08	0.0226658	1.19835	0.2144	0.192366	0.0370045	trans
rs147176604	OID42753	METAP1	5.58934	3.11161e-08	0.0226658	1.19835	0.2144	0.192366	0.0370045	trans
rs540860009	OID42753	METAP1	5.58934	3.11161e-08	0.0226658	1.19835	0.2144	0.192366	0.0370045	trans
rs180911717	OID42753	METAP1	5.58934	3.11161e-08	0.0226658	1.19835	0.2144	0.192366	0.0370045	trans
rs531834175	OID42753	METAP1	5.58934	3.11161e-08	0.0226658	1.19835	0.2144	0.192366	0.0370045	trans
rs577265034	OID44586	CXCL13	-5.58932	3.11197e-08	0.0226674	-0.953517	0.170596	-0.192365	0.0370043	trans
rs563877129	OID44586	CXCL13	-5.58932	3.11197e-08	0.0226674	-0.953517	0.170596	-0.192365	0.0370043	trans
rs539516039	OID44586	CXCL13	-5.58932	3.11197e-08	0.0226674	-0.953517	0.170596	-0.192365	0.0370043	trans
rs62405965	OID42032	XRCC1	-5.58931	3.11212e-08	0.0226676	-0.371909	0.0665392	-0.192365	0.0370041	trans
rs185254058	OID40268	GLE1	-5.58931	3.11215e-08	0.0226676	-0.419826	0.0751124	-0.192365	0.0370041	trans
rs141305598	OID43538	CLEC7A	5.58931	3.11219e-08	0.0226676	0.661775	0.1184	0.192364	0.0370041	trans
rs140276400	OID45172	LAMP1	5.5893	3.11226e-08	0.0226676	0.560554	0.10029	0.192364	0.037004	trans
rs1978996	OID45038	B4GAT1	-5.5893	3.11231e-08	0.0226676	-0.123666	0.0221255	-0.192364	0.037004	trans
rs4671930	OID44985	TNFAIP8L2	-5.58929	3.11242e-08	0.0226676	-1.13634	0.203306	-0.192364	0.0370039	trans
rs117089455	OID40380	LY6K	5.58929	3.11249e-08	0.0226676	1.81484	0.3247	0.192364	0.0370039	trans
rs77401090	OID40380	LY6K	5.58929	3.11249e-08	0.0226676	1.81484	0.3247	0.192364	0.0370039	trans
rs117308352	OID40380	LY6K	5.58929	3.11249e-08	0.0226676	1.81484	0.3247	0.192364	0.0370039	trans
rs557751253	OID40380	LY6K	5.58929	3.11249e-08	0.0226676	1.81484	0.3247	0.192364	0.0370039	trans
rs78261889	OID43570	CSDE1	-5.58926	3.113e-08	0.0226706	-1.02503	0.183393	-0.192363	0.0370035	trans
rs75228708	OID43570	CSDE1	-5.58926	3.113e-08	0.0226706	-1.02503	0.183393	-0.192363	0.0370035	trans
rs145715365	OID45439	APOE	-5.58923	3.11347e-08	0.0226737	-0.387841	0.0693908	-0.192362	0.0370031	trans
rs11748257	OID42718	LYPD1	-5.58923	3.11351e-08	0.0226737	-0.811016	0.145103	-0.192362	0.0370031	trans
rs351864	OID44186	RNASE10	-5.58921	3.11379e-08	0.0226753	-0.397225	0.0710699	-0.192361	0.0370029	trans
rs550490918	OID41099	DHX8	-5.58916	3.11479e-08	0.0226823	-0.947359	0.169499	-0.192359	0.0370022	trans
rs116245648	OID43610	DKKL1	5.58915	3.11493e-08	0.0226829	1.02766	0.183866	0.192359	0.0370021	trans
rs73167728	OID43276	VCPKMT	-5.58914	3.11513e-08	0.0226841	-1.18173	0.211434	-0.192359	0.0370019	trans
rs191337372	OID43885	KAZALD1	5.58911	3.11559e-08	0.0226871	0.662492	0.118533	0.192358	0.0370016	trans
rs184608425	OID40372	LRFN1	-5.58909	3.11586e-08	0.0226882	-0.905168	0.161952	-0.192357	0.0370014	trans
rs11125840	OID41280	HBG2	5.58908	3.11609e-08	0.0226882	0.46004	0.0823106	0.192357	0.0370012	trans
rs11125841	OID41280	HBG2	5.58908	3.11609e-08	0.0226882	0.46004	0.0823106	0.192357	0.0370012	trans
rs2419919	OID41280	HBG2	5.58908	3.11609e-08	0.0226882	0.46004	0.0823106	0.192357	0.0370012	trans
rs2419920	OID41280	HBG2	5.58908	3.11609e-08	0.0226882	0.46004	0.0823106	0.192357	0.0370012	trans
rs888082	OID41280	HBG2	5.58908	3.11609e-08	0.0226882	0.46004	0.0823106	0.192357	0.0370012	trans
rs34377553	OID41280	HBG2	5.58908	3.11609e-08	0.0226882	0.46004	0.0823106	0.192357	0.0370012	trans
rs73239348	OID43538	CLEC7A	5.58907	3.11622e-08	0.0226888	0.274967	0.0491973	0.192357	0.0370011	trans
rs190416775	OID43030	RPRD1B	-5.58906	3.11642e-08	0.0226899	-0.772954	0.138298	-0.192356	0.037001	trans
rs79860596	OID41494	MTCL1	-5.58905	3.11669e-08	0.0226912	-0.638388	0.114221	-0.192356	0.0370008	trans
rs933993	OID41494	MTCL1	5.58905	3.11669e-08	0.0226912	0.638388	0.114221	0.192356	0.0370008	trans
rs112373100	OID41835	SOX30	-5.58903	3.1169e-08	0.0226917	-0.369486	0.066109	-0.192355	0.0370006	trans
rs17189293	OID41835	SOX30	-5.58903	3.1169e-08	0.0226917	-0.369486	0.066109	-0.192355	0.0370006	trans
rs75362487	OID41835	SOX30	-5.58903	3.1169e-08	0.0226917	-0.369486	0.066109	-0.192355	0.0370006	trans
rs142961299	OID40823	ARL14EPL	-5.58898	3.11784e-08	0.0226942	-0.957896	0.17139	-0.192354	0.0369999	trans
rs17353566	OID44778	MERTK	-5.58898	3.11787e-08	0.0226942	-0.293894	0.0525845	-0.192354	0.0369999	trans
rs17457436	OID44778	MERTK	-5.58898	3.11787e-08	0.0226942	-0.293894	0.0525845	-0.192354	0.0369999	trans
rs72746069	OID44778	MERTK	-5.58898	3.11787e-08	0.0226942	-0.293894	0.0525845	-0.192354	0.0369999	trans
rs66484849	OID44778	MERTK	-5.58898	3.11787e-08	0.0226942	-0.293894	0.0525845	-0.192354	0.0369999	trans
rs72746074	OID44778	MERTK	-5.58898	3.11787e-08	0.0226942	-0.293894	0.0525845	-0.192354	0.0369999	trans
rs9292720	OID44778	MERTK	-5.58898	3.11787e-08	0.0226942	-0.293894	0.0525845	-0.192354	0.0369999	trans
rs11745545	OID44778	MERTK	-5.58898	3.11787e-08	0.0226942	-0.293894	0.0525845	-0.192354	0.0369999	trans
rs112615855	OID44778	MERTK	-5.58898	3.11787e-08	0.0226942	-0.293894	0.0525845	-0.192354	0.0369999	trans
rs113738253	OID44778	MERTK	-5.58898	3.11787e-08	0.0226942	-0.293894	0.0525845	-0.192354	0.0369999	trans
rs113992573	OID44778	MERTK	-5.58898	3.11787e-08	0.0226942	-0.293894	0.0525845	-0.192354	0.0369999	trans
rs111297600	OID44778	MERTK	-5.58898	3.11787e-08	0.0226942	-0.293894	0.0525845	-0.192354	0.0369999	trans
rs17353780	OID44778	MERTK	-5.58898	3.11787e-08	0.0226942	-0.293894	0.0525845	-0.192354	0.0369999	trans
rs7930711	OID42069	ZNF746	-5.58897	3.11794e-08	0.0226943	-0.817381	0.146249	-0.192353	0.0369998	trans
rs17461737	OID42784	MTUS1	-5.58895	3.11826e-08	0.0226963	-0.879319	0.157332	-0.192353	0.0369996	trans
rs113750974	OID45132	GGT1	-5.58887	3.11976e-08	0.0227069	-0.921312	0.164848	-0.19235	0.0369985	trans
rs10457202	OID41732	RNF10	-5.58886	3.11998e-08	0.0227078	-0.926901	0.165848	-0.19235	0.0369983	trans
rs56212258	OID41732	RNF10	-5.58886	3.11998e-08	0.0227078	-0.926901	0.165848	-0.19235	0.0369983	trans
rs72730804	OID44778	MERTK	-5.5888	3.12097e-08	0.0227111	-0.299469	0.0535838	-0.192348	0.0369976	trans
rs72730805	OID44778	MERTK	-5.5888	3.12097e-08	0.0227111	-0.299469	0.0535838	-0.192348	0.0369976	trans
rs72730806	OID44778	MERTK	-5.5888	3.12097e-08	0.0227111	-0.299469	0.0535838	-0.192348	0.0369976	trans
rs56173236	OID44778	MERTK	-5.5888	3.12097e-08	0.0227111	-0.299469	0.0535838	-0.192348	0.0369976	trans
rs17353976	OID44778	MERTK	-5.5888	3.12097e-08	0.0227111	-0.299469	0.0535838	-0.192348	0.0369976	trans
rs72730810	OID44778	MERTK	-5.5888	3.12097e-08	0.0227111	-0.299469	0.0535838	-0.192348	0.0369976	trans
rs72730811	OID44778	MERTK	-5.5888	3.12097e-08	0.0227111	-0.299469	0.0535838	-0.192348	0.0369976	trans
rs17457765	OID44778	MERTK	-5.5888	3.12097e-08	0.0227111	-0.299469	0.0535838	-0.192348	0.0369976	trans
rs72730812	OID44778	MERTK	-5.5888	3.12097e-08	0.0227111	-0.299469	0.0535838	-0.192348	0.0369976	trans
rs17457799	OID44778	MERTK	-5.5888	3.12097e-08	0.0227111	-0.299469	0.0535838	-0.192348	0.0369976	trans
rs66535858	OID44778	MERTK	-5.5888	3.12097e-08	0.0227111	-0.299469	0.0535838	-0.192348	0.0369976	trans
rs78547073	OID43347	AHSA1	-5.58879	3.12119e-08	0.0227116	-0.899579	0.160961	-0.192347	0.0369974	trans
rs189251073	OID43347	AHSA1	-5.58879	3.12119e-08	0.0227116	-0.899579	0.160961	-0.192347	0.0369974	trans
rs541509601	OID43347	AHSA1	-5.58879	3.12119e-08	0.0227116	-0.899579	0.160961	-0.192347	0.0369974	trans
rs79441061	OID40507	PLAAT3	5.58878	3.12134e-08	0.0227123	2.18777	0.391457	0.192347	0.0369973	trans
rs72644042	OID42812	NCKIPSD	-5.58875	3.12174e-08	0.0227128	-0.931534	0.16668	-0.192346	0.036997	trans
rs72644045	OID42812	NCKIPSD	-5.58875	3.12174e-08	0.0227128	-0.931534	0.16668	-0.192346	0.036997	trans
rs183573274	OID42812	NCKIPSD	-5.58875	3.12174e-08	0.0227128	-0.931534	0.16668	-0.192346	0.036997	trans
rs74497776	OID42812	NCKIPSD	-5.58875	3.12174e-08	0.0227128	-0.931534	0.16668	-0.192346	0.036997	trans
rs72647252	OID42812	NCKIPSD	-5.58875	3.12174e-08	0.0227128	-0.931534	0.16668	-0.192346	0.036997	trans
rs72647281	OID42812	NCKIPSD	-5.58875	3.12174e-08	0.0227128	-0.931534	0.16668	-0.192346	0.036997	trans
rs72647287	OID42812	NCKIPSD	-5.58875	3.12174e-08	0.0227128	-0.931534	0.16668	-0.192346	0.036997	trans
rs111266498	OID43101	SMAD1	5.58872	3.12238e-08	0.0227171	1.36369	0.244007	0.192345	0.0369966	trans
rs2736430	OID43804	HLA-A	5.58871	3.12255e-08	0.022718	0.203319	0.0363803	0.192345	0.0369964	trans
rs75580648	OID45500	TF	-5.5887	3.1227e-08	0.0227188	-0.59919	0.107215	-0.192344	0.0369963	trans
rs35668753	OID42304	CLVS2	-5.58868	3.123e-08	0.0227206	-0.35963	0.0643497	-0.192344	0.0369961	trans
rs200650840	OID44672	GAS2L1	-5.58867	3.12314e-08	0.0227213	-0.366057	0.0654998	-0.192343	0.036996	trans
rs544805066	OID41133	DYNC2H1	-5.58865	3.12362e-08	0.0227244	-1.04164	0.186386	-0.192343	0.0369957	trans
rs1008088042	OID42490	GAD2	5.58863	3.12388e-08	0.0227259	1.24079	0.22202	0.192342	0.0369955	trans
rs149744636	OID41643	POLR3D	-5.58859	3.12453e-08	0.0227301	-0.72117	0.129043	-0.192341	0.036995	trans
rs1014767850	OID40524	PROSER3	5.58857	3.1249e-08	0.0227301	1.7007	0.304317	0.19234	0.0369947	trans
rs1004311303	OID40524	PROSER3	5.58857	3.1249e-08	0.0227301	1.7007	0.304317	0.19234	0.0369947	trans
rs560159184	OID40524	PROSER3	5.58857	3.1249e-08	0.0227301	1.7007	0.304317	0.19234	0.0369947	trans
rs549041234	OID40524	PROSER3	5.58857	3.1249e-08	0.0227301	1.7007	0.304317	0.19234	0.0369947	trans
rs566250870	OID40524	PROSER3	5.58857	3.1249e-08	0.0227301	1.7007	0.304317	0.19234	0.0369947	trans
rs141162845	OID40524	PROSER3	5.58857	3.1249e-08	0.0227301	1.7007	0.304317	0.19234	0.0369947	trans
rs190904651	OID40524	PROSER3	5.58857	3.1249e-08	0.0227301	1.7007	0.304317	0.19234	0.0369947	trans
rs552755665	OID40524	PROSER3	5.58857	3.1249e-08	0.0227301	1.7007	0.304317	0.19234	0.0369947	trans
rs188807344	OID41407	LBX2	-5.58855	3.12529e-08	0.0227321	-0.926632	0.165809	-0.192339	0.0369944	trans
rs189102390	OID41407	LBX2	-5.58855	3.12529e-08	0.0227321	-0.926632	0.165809	-0.192339	0.0369944	trans
rs144836681	OID43176	TES	-5.58855	3.12534e-08	0.0227321	-0.595814	0.106613	-0.192339	0.0369944	trans
rs146728093	OID44672	GAS2L1	-5.58854	3.12536e-08	0.0227321	-0.642308	0.114933	-0.192339	0.0369944	trans
chr6_32663330_G_T	OID43451	CAPS	-5.58854	3.12546e-08	0.0227325	-0.600848	0.107514	-0.192339	0.0369943	trans
rs75151316	OID43628	DNPEP	5.58853	3.12558e-08	0.022733	0.947026	0.169459	0.192339	0.0369942	trans
rs1801020	OID44285	ST3GAL1	-5.58851	3.12588e-08	0.0227346	-0.315244	0.0564092	-0.192338	0.036994	trans
rs571427818	OID44672	GAS2L1	-5.58851	3.1259e-08	0.0227346	-0.519654	0.0929861	-0.192338	0.036994	trans
rs76400874	OID42095	ADRA2A	-5.58851	3.12604e-08	0.0227353	-0.739128	0.132259	-0.192338	0.0369939	trans
rs55839253	OID41398	KRT31	5.58849	3.12623e-08	0.0227363	1.3368	0.239205	0.192338	0.0369937	trans
rs112374281	OID41989	UBQLNL	-5.58846	3.12675e-08	0.0227397	-1.31584	0.235456	-0.192337	0.0369934	trans
rs116601197	OID44442	ADD1	5.58846	3.12682e-08	0.0227399	1.3652	0.244289	0.192336	0.0369933	trans
rs540569166	OID41312	ICA1L	-5.58845	3.12702e-08	0.022741	-0.582856	0.104297	-0.192336	0.0369932	trans
rs576006167	OID41685	R3HCC1	5.58844	3.12719e-08	0.0227419	1.17424	0.21012	0.192336	0.036993	trans
rs11115888	OID43135	ST8SIA1	-5.58839	3.12799e-08	0.0227447	-0.566541	0.101378	-0.192334	0.0369924	trans
rs3733873	OID44956	SPON1	-5.58839	3.12804e-08	0.0227447	-0.172343	0.0308395	-0.192334	0.0369924	trans
rs9411368	OID45116	ENG	-5.58836	3.12859e-08	0.0227447	-0.0954017	0.0170715	-0.192333	0.036992	trans
rs7045909	OID45116	ENG	-5.58836	3.12859e-08	0.0227447	-0.0954017	0.0170715	-0.192333	0.036992	trans
rs7045111	OID45116	ENG	-5.58836	3.12859e-08	0.0227447	-0.0954017	0.0170715	-0.192333	0.036992	trans
rs7034706	OID45116	ENG	-5.58836	3.12859e-08	0.0227447	-0.0954017	0.0170715	-0.192333	0.036992	trans
rs7048647	OID45116	ENG	-5.58836	3.12859e-08	0.0227447	-0.0954017	0.0170715	-0.192333	0.036992	trans
rs9328545	OID45116	ENG	-5.58836	3.12859e-08	0.0227447	-0.0954017	0.0170715	-0.192333	0.036992	trans
rs9919007	OID45116	ENG	-5.58836	3.12859e-08	0.0227447	-0.0954017	0.0170715	-0.192333	0.036992	trans
rs9411369	OID45116	ENG	-5.58836	3.12859e-08	0.0227447	-0.0954017	0.0170715	-0.192333	0.036992	trans
rs9411467	OID45116	ENG	-5.58836	3.12859e-08	0.0227447	-0.0954017	0.0170715	-0.192333	0.036992	trans
rs9411468	OID45116	ENG	-5.58836	3.12859e-08	0.0227447	-0.0954017	0.0170715	-0.192333	0.036992	trans
rs9411469	OID45116	ENG	-5.58836	3.12859e-08	0.0227447	-0.0954017	0.0170715	-0.192333	0.036992	trans
rs9411470	OID45116	ENG	-5.58836	3.12859e-08	0.0227447	-0.0954017	0.0170715	-0.192333	0.036992	trans
rs9411471	OID45116	ENG	-5.58836	3.12859e-08	0.0227447	-0.0954017	0.0170715	-0.192333	0.036992	trans
rs60687509	OID45116	ENG	-5.58836	3.12859e-08	0.0227447	-0.0954017	0.0170715	-0.192333	0.036992	trans
chr9_133246036_C_CAACTCTAA	OID45116	ENG	-5.58836	3.12859e-08	0.0227447	-0.0954017	0.0170715	-0.192333	0.036992	trans
rs7046863	OID45116	ENG	-5.58836	3.12859e-08	0.0227447	-0.0954017	0.0170715	-0.192333	0.036992	trans
rs7043853	OID45116	ENG	-5.58836	3.12859e-08	0.0227447	-0.0954017	0.0170715	-0.192333	0.036992	trans
rs6597615	OID45116	ENG	-5.58836	3.12859e-08	0.0227447	-0.0954017	0.0170715	-0.192333	0.036992	trans
rs6597618	OID45116	ENG	-5.58836	3.12859e-08	0.0227447	-0.0954017	0.0170715	-0.192333	0.036992	trans
rs1414236841	OID41063	CTDSPL2	5.58833	3.12903e-08	0.0227474	2.02444	0.362261	0.192332	0.0369917	trans
rs760077120	OID42661	KIAA1549	5.58833	3.12908e-08	0.0227474	1.78975	0.320265	0.192332	0.0369916	trans
rs77313214	OID41163	ENY2	-5.58833	3.12916e-08	0.0227474	-0.90135	0.161292	-0.192332	0.0369916	trans
rs145854581	OID41029	CLK3	-5.58832	3.12921e-08	0.0227474	-0.732846	0.131139	-0.192332	0.0369915	trans
rs187997613	OID40016	ANKRD28	-5.58832	3.12926e-08	0.0227474	-0.724575	0.129659	-0.192332	0.0369915	trans
rs139442185	OID40016	ANKRD28	-5.58832	3.12926e-08	0.0227474	-0.724575	0.129659	-0.192332	0.0369915	trans
rs58159084	OID41953	TRIM60	-5.58829	3.12972e-08	0.0227501	-0.373959	0.0669183	-0.192331	0.0369912	trans
rs12671718	OID41953	TRIM60	-5.58829	3.12972e-08	0.0227501	-0.373959	0.0669183	-0.192331	0.0369912	trans
rs115839046	OID41569	NXNL1	5.58827	3.13006e-08	0.0227522	2.06573	0.369655	0.19233	0.0369909	trans
rs77553010	OID42529	GPATCH1	-5.58826	3.13034e-08	0.0227539	-0.674013	0.120612	-0.19233	0.0369907	trans
rs190987190	OID42562	HIPK2	-5.58824	3.13067e-08	0.0227559	-1.75297	0.313688	-0.192329	0.0369905	trans
rs9540559	OID43421	BOLA2	-5.58823	3.13081e-08	0.0227566	-0.23338	0.0417628	-0.192329	0.0369904	trans
rs9272309	OID43429	BTN3A2	5.58822	3.13098e-08	0.0227575	0.174295	0.0311898	0.192328	0.0369903	trans
rs138889377	OID44442	ADD1	5.58815	3.13221e-08	0.0227661	1.27985	0.22903	0.192326	0.0369893	trans
rs145526382	OID43701	FAM3D	-5.58813	3.13253e-08	0.0227681	-0.602627	0.107841	-0.192326	0.0369891	trans
rs566845919	OID42062	ZNF35	-5.58812	3.13268e-08	0.0227688	-0.421456	0.07542	-0.192325	0.036989	trans
rs72789032	OID40253	FRMD8	5.58811	3.13292e-08	0.0227702	1.33745	0.239339	0.192325	0.0369888	trans
rs28404008	OID42062	ZNF35	-5.58809	3.13318e-08	0.0227714	-0.579029	0.103618	-0.192324	0.0369886	trans
rs56380147	OID40560	RGS22	5.58809	3.13318e-08	0.0227714	1.09049	0.195145	0.192324	0.0369886	trans
rs13174698	OID45123	FAS	-5.58808	3.13347e-08	0.0227731	-0.604011	0.108089	-0.192324	0.0369884	trans
rs72928771	OID41174	ETNK2	-5.58807	3.13356e-08	0.0227732	-1.04987	0.187876	-0.192324	0.0369884	trans
rs11475867	OID43267	UGGT1	-5.58807	3.13358e-08	0.0227732	-0.30584	0.0547309	-0.192324	0.0369883	trans
rs4976691	OID45267	SPP1	5.58805	3.13388e-08	0.022775	0.271827	0.0486444	0.192323	0.0369881	trans
rs116912626	OID43366	ANP32C	-5.58804	3.13411e-08	0.0227764	-1.16177	0.207903	-0.192323	0.036988	trans
rs6969814	OID41985	UBASH3A	-5.58799	3.13498e-08	0.0227816	-0.663221	0.118687	-0.192321	0.0369873	trans
rs6463540	OID41985	UBASH3A	-5.58799	3.13498e-08	0.0227816	-0.663221	0.118687	-0.192321	0.0369873	trans
rs7777433	OID41985	UBASH3A	-5.58799	3.13498e-08	0.0227816	-0.663221	0.118687	-0.192321	0.0369873	trans
rs6597606	OID43872	ISLR2	5.58797	3.13533e-08	0.0227833	0.175151	0.0313442	0.19232	0.0369871	trans
rs145300492	OID42091	ADCYAP1R1	-5.58797	3.13534e-08	0.0227833	-0.887528	0.158828	-0.19232	0.036987	trans
rs79052973	OID40492	PCLAF	-5.58796	3.13554e-08	0.0227833	-0.804785	0.144021	-0.19232	0.0369869	trans
rs6881196	OID40492	PCLAF	-5.58796	3.13554e-08	0.0227833	-0.804785	0.144021	-0.19232	0.0369869	trans
rs10476283	OID40492	PCLAF	-5.58796	3.13554e-08	0.0227833	-0.804785	0.144021	-0.19232	0.0369869	trans
rs13362288	OID40492	PCLAF	-5.58796	3.13554e-08	0.0227833	-0.804785	0.144021	-0.19232	0.0369869	trans
rs10037730	OID40492	PCLAF	-5.58796	3.13554e-08	0.0227833	-0.804785	0.144021	-0.19232	0.0369869	trans
rs13265879	OID45295	VWF	5.58794	3.13585e-08	0.0227852	0.880509	0.157573	0.192319	0.0369867	trans
rs62064109	OID40909	C6orf118	-5.58791	3.13631e-08	0.0227881	-0.863585	0.154545	-0.192318	0.0369863	trans
rs138293681	OID40950	CCDC40	5.58791	3.13643e-08	0.0227886	1.62469	0.290751	0.192318	0.0369863	trans
rs2975002	OID45408	RNASE6	5.58789	3.13664e-08	0.0227898	0.208396	0.0372942	0.192318	0.0369861	trans
rs505310	OID44174	RBPMS	5.58787	3.1371e-08	0.0227925	0.346862	0.0620741	0.192317	0.0369858	trans
rs506134	OID44174	RBPMS	5.58787	3.1371e-08	0.0227925	0.346862	0.0620741	0.192317	0.0369858	trans
rs1511802	OID41831	SORCS1	5.58786	3.13723e-08	0.022793	0.21626	0.0387017	0.192317	0.0369857	trans
rs73153002	OID44181	RGCC	-5.58784	3.13767e-08	0.0227952	-0.928865	0.16623	-0.192316	0.0369853	trans
rs79677725	OID40974	CDHR4	-5.58783	3.13772e-08	0.0227952	-1.79826	0.321817	-0.192316	0.0369853	trans
rs184266564	OID40974	CDHR4	-5.58783	3.13772e-08	0.0227952	-1.79826	0.321817	-0.192316	0.0369853	trans
rs192233874	OID40974	CDHR4	-5.58783	3.13772e-08	0.0227952	-1.79826	0.321817	-0.192316	0.0369853	trans
rs77507180	OID40266	GJA3	-5.58779	3.13841e-08	0.0227999	-0.468244	0.0837977	-0.192314	0.0369848	trans
rs34097443	OID40492	PCLAF	-5.58779	3.13851e-08	0.0228003	-0.731765	0.130958	-0.192314	0.0369847	trans
rs4976691	OID44822	NT-proBNP	5.58775	3.13912e-08	0.0228043	0.36706	0.0656901	0.192313	0.0369843	trans
rs143577780	OID45413	SOD3	-5.58774	3.13928e-08	0.0228051	-0.634674	0.113583	-0.192313	0.0369842	trans
rs112397648	OID40780	AKAP7	-5.58772	3.13966e-08	0.0228075	-1.19382	0.213651	-0.192312	0.0369839	trans
rs182453321	OID43690	ERP44	-5.58768	3.14037e-08	0.0228115	-0.258972	0.046347	-0.192311	0.0369834	trans
rs4486266	OID45116	ENG	5.58768	3.14038e-08	0.0228115	0.0907978	0.0162496	0.192311	0.0369834	trans
rs1053094	OID44937	SLC38A10	5.58767	3.1405e-08	0.0228115	0.23276	0.041656	0.19231	0.0369833	trans
rs36234342	OID44927	SFTPD	-5.58767	3.1406e-08	0.0228115	-0.453478	0.081157	-0.19231	0.0369832	trans
rs189824532	OID44927	SFTPD	-5.58767	3.1406e-08	0.0228115	-0.453478	0.081157	-0.19231	0.0369832	trans
rs115482851	OID44927	SFTPD	-5.58767	3.1406e-08	0.0228115	-0.453478	0.081157	-0.19231	0.0369832	trans
rs183380408	OID44927	SFTPD	-5.58767	3.1406e-08	0.0228115	-0.453478	0.081157	-0.19231	0.0369832	trans
rs17220297	OID44927	SFTPD	-5.58767	3.1406e-08	0.0228115	-0.453478	0.081157	-0.19231	0.0369832	trans
rs7781922	OID41634	PLS3	5.58764	3.1411e-08	0.0228138	0.988837	0.176969	0.192309	0.0369828	trans
rs75714543	OID41634	PLS3	5.58764	3.1411e-08	0.0228138	0.988837	0.176969	0.192309	0.0369828	trans
rs73382367	OID41634	PLS3	5.58764	3.1411e-08	0.0228138	0.988837	0.176969	0.192309	0.0369828	trans
rs6465089	OID41634	PLS3	5.58764	3.1411e-08	0.0228138	0.988837	0.176969	0.192309	0.0369828	trans
rs141977145	OID41985	UBASH3A	-5.58755	3.14266e-08	0.0228244	-0.877447	0.157036	-0.192306	0.0369817	trans
rs145612982	OID41985	UBASH3A	-5.58755	3.14266e-08	0.0228244	-0.877447	0.157036	-0.192306	0.0369817	trans
rs117417236	OID42983	RAD51	-5.58753	3.14307e-08	0.0228263	-0.887709	0.158873	-0.192305	0.0369814	trans
rs4253283	OID44424	ZER1	-5.58752	3.14321e-08	0.0228263	-0.176978	0.0316739	-0.192305	0.0369813	trans
rs34899763	OID44424	ZER1	-5.58752	3.14321e-08	0.0228263	-0.176978	0.0316739	-0.192305	0.0369813	trans
rs4253294	OID44424	ZER1	-5.58752	3.14321e-08	0.0228263	-0.176978	0.0316739	-0.192305	0.0369813	trans
chr4_186253643_A_AT	OID44424	ZER1	-5.58752	3.14321e-08	0.0228263	-0.176978	0.0316739	-0.192305	0.0369813	trans
rs4253313	OID44424	ZER1	-5.58752	3.14321e-08	0.0228263	-0.176978	0.0316739	-0.192305	0.0369813	trans
rs76417976	OID40951	CCDC43	-5.58751	3.14327e-08	0.0228263	-0.794171	0.142133	-0.192305	0.0369812	trans
rs34565196	OID40813	ARHGAP24	-5.5875	3.14353e-08	0.0228277	-0.809052	0.144797	-0.192305	0.036981	trans
rs75353656	OID43984	MPI	-5.5875	3.14356e-08	0.0228277	-0.498086	0.089143	-0.192305	0.036981	trans
rs76857505	OID44499	CCL21	-5.58748	3.14381e-08	0.0228284	-0.856945	0.153369	-0.192304	0.0369808	trans
rs10901248	OID45116	ENG	5.58748	3.14389e-08	0.0228284	0.0895324	0.0160238	0.192304	0.0369808	trans
rs4962108	OID45116	ENG	5.58748	3.14389e-08	0.0228284	0.0895324	0.0160238	0.192304	0.0369808	trans
rs13299582	OID45116	ENG	5.58748	3.14389e-08	0.0228284	0.0895324	0.0160238	0.192304	0.0369808	trans
rs13300535	OID45116	ENG	5.58748	3.14389e-08	0.0228284	0.0895324	0.0160238	0.192304	0.0369808	trans
rs182868527	OID41163	ENY2	-5.58747	3.14407e-08	0.0228293	-1.00041	0.179046	-0.192304	0.0369807	trans
rs73549938	OID44061	OSBPL2	5.58744	3.14463e-08	0.0228331	0.174133	0.031165	0.192302	0.0369802	trans
rs4712888	OID43804	HLA-A	5.5874	3.14523e-08	0.022837	0.767748	0.137407	0.192301	0.0369798	trans
rs76238963	OID45064	CDH5	5.58739	3.14539e-08	0.0228379	0.178485	0.0319442	0.192301	0.0369797	trans
rs200835697	OID40643	SULT1C2	-5.58738	3.14556e-08	0.0228387	-0.890587	0.159393	-0.192301	0.0369796	trans
rs34960074	OID40457	NFATC4	-5.58737	3.14579e-08	0.0228401	-0.562403	0.100656	-0.1923	0.0369794	trans
rs146967102	OID45358	FCGR2A	5.58736	3.1459e-08	0.0228403	0.440642	0.0788641	0.1923	0.0369793	trans
rs745831	OID42898	PEBP4	5.58736	3.14592e-08	0.0228403	0.46629	0.0834543	0.1923	0.0369793	trans
rs62140685	OID42062	ZNF35	-5.58729	3.14721e-08	0.022849	-0.553493	0.099063	-0.192298	0.0369784	trans
rs78345180	OID40378	LRRTM1	-5.58729	3.14722e-08	0.022849	-1.02937	0.184234	-0.192298	0.0369783	trans
rs1253812656	OID40309	INCENP	-5.58728	3.14734e-08	0.022849	-0.782075	0.139974	-0.192297	0.0369783	trans
rs117749601	OID43191	TIGIT	-5.58728	3.14736e-08	0.022849	-0.847278	0.151644	-0.192297	0.0369782	trans
rs62478282	OID43191	TIGIT	-5.58728	3.14736e-08	0.022849	-0.847278	0.151644	-0.192297	0.0369782	trans
rs541125878	OID45237	PRG3	5.58725	3.14793e-08	0.0228521	0.879876	0.157479	0.192296	0.0369778	trans
rs561448873	OID45237	PRG3	5.58725	3.14793e-08	0.0228521	0.879876	0.157479	0.192296	0.0369778	trans
rs187397221	OID43001	RCC1	-5.58725	3.14793e-08	0.0228521	-0.645276	0.115491	-0.192296	0.0369778	trans
rs192410614	OID43959	MAPK9	-5.58723	3.14822e-08	0.0228538	-0.720499	0.128955	-0.192296	0.0369776	trans
rs193284247	OID42400	EIF2AK3	5.58723	3.14831e-08	0.0228541	0.549772	0.0983981	0.192295	0.0369776	trans
rs190250924	OID41906	TAFA3	-5.58719	3.14892e-08	0.0228582	-1.10804	0.198318	-0.192294	0.0369771	trans
rs187617508	OID41693	RAD51AP2	5.58716	3.14948e-08	0.0228605	1.35058	0.241729	0.192293	0.0369767	trans
rs146442687	OID41693	RAD51AP2	5.58716	3.14948e-08	0.0228605	1.35058	0.241729	0.192293	0.0369767	trans
rs139103892	OID41693	RAD51AP2	5.58716	3.14948e-08	0.0228605	1.35058	0.241729	0.192293	0.0369767	trans
rs191696368	OID41693	RAD51AP2	5.58716	3.14948e-08	0.0228605	1.35058	0.241729	0.192293	0.0369767	trans
rs148646549	OID41693	RAD51AP2	5.58716	3.14948e-08	0.0228605	1.35058	0.241729	0.192293	0.0369767	trans
rs193167586	OID43681	EPGN	-5.58714	3.1498e-08	0.0228624	-0.799045	0.143015	-0.192293	0.0369765	trans
rs150110814	OID40057	BIN1	5.58712	3.15006e-08	0.022864	1.25568	0.224745	0.192292	0.0369763	trans
rs192293512	OID41276	GVQW3	-5.58709	3.15067e-08	0.0228681	-1.11845	0.200185	-0.192291	0.0369758	trans
rs644452	OID43804	HLA-A	5.58708	3.15087e-08	0.0228692	0.242947	0.0434838	0.192291	0.0369757	trans
rs28797242	OID41831	SORCS1	5.58706	3.15119e-08	0.0228711	0.216316	0.0387173	0.19229	0.0369755	trans
rs188988535	OID41732	RNF10	-5.58705	3.15137e-08	0.0228717	-1.06467	0.19056	-0.19229	0.0369753	trans
rs180812759	OID42342	CXCL14	-5.58704	3.15146e-08	0.0228717	-0.984855	0.176275	-0.19229	0.0369753	trans
rs773875004	OID42342	CXCL14	-5.58704	3.15146e-08	0.0228717	-0.984855	0.176275	-0.19229	0.0369753	trans
rs191287089	OID42342	CXCL14	-5.58704	3.15146e-08	0.0228717	-0.984855	0.176275	-0.19229	0.0369753	trans
rs3900460	OID40779	AKAP14	-5.587	3.15224e-08	0.022877	-1.08724	0.194601	-0.192288	0.0369747	trans
rs2519093	OID44513	CD34	-5.58698	3.15256e-08	0.0228782	-0.0960224	0.0171868	-0.192287	0.0369745	trans
rs507666	OID44513	CD34	-5.58698	3.15256e-08	0.0228782	-0.0960224	0.0171868	-0.192287	0.0369745	trans
rs532436	OID44513	CD34	-5.58698	3.15256e-08	0.0228782	-0.0960224	0.0171868	-0.192287	0.0369745	trans
rs34125342	OID45439	APOE	-5.58697	3.15282e-08	0.0228798	-0.439087	0.0785913	-0.192287	0.0369743	trans
rs9356996	OID43804	HLA-A	5.58696	3.15289e-08	0.0228799	0.196294	0.0351344	0.192287	0.0369742	trans
rs112225677	OID43292	YY1	5.58695	3.15319e-08	0.0228818	1.38066	0.247123	0.192286	0.036974	trans
rs185419476	OID44916	SDF2	5.58693	3.15349e-08	0.0228836	0.528194	0.0945411	0.192286	0.0369738	trans
rs12956470	OID42960	PSMD5	-5.58686	3.15474e-08	0.0228923	-0.338573	0.0606018	-0.192283	0.0369729	trans
rs17142602	OID43431	C1GALT1C1	5.58683	3.15518e-08	0.0228947	0.498184	0.0891711	0.192282	0.0369725	trans
rs115751970	OID42205	CA11	-5.58683	3.15525e-08	0.0228947	-0.570982	0.102201	-0.192282	0.0369725	trans
rs114909216	OID42205	CA11	-5.58683	3.15525e-08	0.0228947	-0.570982	0.102201	-0.192282	0.0369725	trans
rs141237166	OID42753	METAP1	-5.58683	3.15527e-08	0.0228947	-1.11989	0.200453	-0.192282	0.0369725	trans
rs113247317	OID42482	FUT1	-5.58678	3.15604e-08	0.0228988	-0.767327	0.137347	-0.192281	0.0369719	trans
chr13_28145252_C_CGTGTGT	OID42352	DCP1B	-5.58678	3.15607e-08	0.0228988	-0.935466	0.167443	-0.192281	0.0369719	trans
rs192204245	OID42352	DCP1B	-5.58678	3.15607e-08	0.0228988	-0.935466	0.167443	-0.192281	0.0369719	trans
rs188073471	OID42352	DCP1B	-5.58678	3.15607e-08	0.0228988	-0.935466	0.167443	-0.192281	0.0369719	trans
rs537334746	OID42352	DCP1B	-5.58678	3.15607e-08	0.0228988	-0.935466	0.167443	-0.192281	0.0369719	trans
rs150261097	OID42790	MYH4	5.58677	3.1562e-08	0.0228994	2.68075	0.479838	0.192281	0.0369718	trans
rs11132382	OID43614	DMP1	5.58676	3.1565e-08	0.0229012	0.568462	0.101752	0.19228	0.0369716	trans
rs2353635	OID45218	PECAM1	5.58673	3.15698e-08	0.0229039	0.102175	0.0182889	0.192279	0.0369712	trans
rs609202	OID45218	PECAM1	5.58673	3.15698e-08	0.0229039	0.102175	0.0182889	0.192279	0.0369712	trans
rs113059878	OID40674	TRIM17	-5.58673	3.15704e-08	0.022904	-0.468508	0.083861	-0.192279	0.0369712	trans
rs143681841	OID43121	SPATA18	-5.58672	3.15719e-08	0.0229047	-1.17071	0.209553	-0.192279	0.0369711	trans
rs117221447	OID43398	ATXN3	5.58668	3.15782e-08	0.0229086	1.23471	0.221009	0.192277	0.0369706	trans
rs143128639	OID43398	ATXN3	5.58668	3.15782e-08	0.0229086	1.23471	0.221009	0.192277	0.0369706	trans
rs535344572	OID42140	ARID4B	-5.58666	3.15825e-08	0.0229114	-0.762524	0.13649	-0.192277	0.0369703	trans
rs77127718	OID43212	TOGARAM2	-5.58664	3.15848e-08	0.0229127	-0.259786	0.0465013	-0.192276	0.0369701	trans
rs144416511	OID41130	DUSP15	-5.58654	3.16037e-08	0.0229261	-0.661028	0.118325	-0.192273	0.0369688	trans
rs143898983	OID44627	ENPP5	5.58652	3.16061e-08	0.0229275	0.512018	0.0916524	0.192272	0.0369686	trans
rs71536086	OID42834	NINJ1	-5.58646	3.16165e-08	0.0229336	-0.744397	0.13325	-0.19227	0.0369678	trans
rs34767325	OID42834	NINJ1	-5.58646	3.16165e-08	0.0229336	-0.744397	0.13325	-0.19227	0.0369678	trans
rs143681021	OID42834	NINJ1	-5.58646	3.16165e-08	0.0229336	-0.744397	0.13325	-0.19227	0.0369678	trans
rs35614416	OID42834	NINJ1	-5.58646	3.16165e-08	0.0229336	-0.744397	0.13325	-0.19227	0.0369678	trans
rs9564199	OID41910	TBC1D13	5.58639	3.16295e-08	0.0229423	0.902026	0.161469	0.192268	0.0369669	trans
rs57939806	OID41910	TBC1D13	5.58639	3.16295e-08	0.0229423	0.902026	0.161469	0.192268	0.0369669	trans
rs184169619	OID42331	CSPG5	-5.58633	3.1639e-08	0.0229439	-1.03509	0.185289	-0.192266	0.0369662	trans
rs187939195	OID42331	CSPG5	-5.58633	3.1639e-08	0.0229439	-1.03509	0.185289	-0.192266	0.0369662	trans
rs141802740	OID42331	CSPG5	-5.58633	3.1639e-08	0.0229439	-1.03509	0.185289	-0.192266	0.0369662	trans
rs558447062	OID42331	CSPG5	-5.58633	3.1639e-08	0.0229439	-1.03509	0.185289	-0.192266	0.0369662	trans
rs182595178	OID42331	CSPG5	-5.58633	3.1639e-08	0.0229439	-1.03509	0.185289	-0.192266	0.0369662	trans
rs184568634	OID42331	CSPG5	-5.58633	3.1639e-08	0.0229439	-1.03509	0.185289	-0.192266	0.0369662	trans
rs149220839	OID42331	CSPG5	-5.58633	3.1639e-08	0.0229439	-1.03509	0.185289	-0.192266	0.0369662	trans
rs186772116	OID42331	CSPG5	-5.58633	3.1639e-08	0.0229439	-1.03509	0.185289	-0.192266	0.0369662	trans
rs80231736	OID42288	CGN	5.58631	3.1643e-08	0.0229439	1.43258	0.256445	0.192265	0.0369659	trans
rs2281658	OID42288	CGN	5.58631	3.1643e-08	0.0229439	1.43258	0.256445	0.192265	0.0369659	trans
rs2281657	OID42288	CGN	5.58631	3.1643e-08	0.0229439	1.43258	0.256445	0.192265	0.0369659	trans
rs6901978	OID42288	CGN	5.58631	3.1643e-08	0.0229439	1.43258	0.256445	0.192265	0.0369659	trans
rs77392311	OID42288	CGN	5.58631	3.1643e-08	0.0229439	1.43258	0.256445	0.192265	0.0369659	trans
rs3749840	OID42288	CGN	5.58631	3.1643e-08	0.0229439	1.43258	0.256445	0.192265	0.0369659	trans
rs10945714	OID42288	CGN	5.58631	3.1643e-08	0.0229439	1.43258	0.256445	0.192265	0.0369659	trans
rs10945715	OID42288	CGN	5.58631	3.1643e-08	0.0229439	1.43258	0.256445	0.192265	0.0369659	trans
rs10945717	OID42288	CGN	5.58631	3.1643e-08	0.0229439	1.43258	0.256445	0.192265	0.0369659	trans
rs2281656	OID42288	CGN	5.58631	3.1643e-08	0.0229439	1.43258	0.256445	0.192265	0.0369659	trans
rs877677	OID42288	CGN	5.58631	3.1643e-08	0.0229439	1.43258	0.256445	0.192265	0.0369659	trans
rs9346849	OID42288	CGN	5.58631	3.1643e-08	0.0229439	1.43258	0.256445	0.192265	0.0369659	trans
rs564281684	OID44672	GAS2L1	-5.58631	3.16438e-08	0.0229439	-0.638503	0.114298	-0.192265	0.0369658	trans
rs181294748	OID40019	ANKRD36BP1	-5.5863	3.16447e-08	0.0229439	-0.921002	0.164868	-0.192265	0.0369658	trans
rs569982278	OID43501	CD84	5.58629	3.16467e-08	0.0229439	0.890495	0.159407	0.192265	0.0369656	trans
rs139409054	OID41239	GBP3	-5.58629	3.16473e-08	0.0229439	-1.32905	0.237913	-0.192264	0.0369656	trans
rs549723726	OID41239	GBP3	-5.58629	3.16473e-08	0.0229439	-1.32905	0.237913	-0.192264	0.0369656	trans
rs72398421	OID42119	ANKRD35	-5.58628	3.16488e-08	0.0229439	-0.791666	0.141716	-0.192264	0.0369655	trans
rs72479980	OID42119	ANKRD35	-5.58628	3.16488e-08	0.0229439	-0.791666	0.141716	-0.192264	0.0369655	trans
rs34308815	OID42119	ANKRD35	-5.58628	3.16488e-08	0.0229439	-0.791666	0.141716	-0.192264	0.0369655	trans
rs73253343	OID42119	ANKRD35	-5.58628	3.16488e-08	0.0229439	-0.791666	0.141716	-0.192264	0.0369655	trans
rs17091457	OID42119	ANKRD35	-5.58628	3.16488e-08	0.0229439	-0.791666	0.141716	-0.192264	0.0369655	trans
rs17114980	OID42119	ANKRD35	-5.58628	3.16488e-08	0.0229439	-0.791666	0.141716	-0.192264	0.0369655	trans
rs145611438	OID42119	ANKRD35	-5.58628	3.16488e-08	0.0229439	-0.791666	0.141716	-0.192264	0.0369655	trans
rs35367745	OID42119	ANKRD35	-5.58628	3.16488e-08	0.0229439	-0.791666	0.141716	-0.192264	0.0369655	trans
rs7156405	OID42119	ANKRD35	-5.58628	3.16488e-08	0.0229439	-0.791666	0.141716	-0.192264	0.0369655	trans
rs8016881	OID42119	ANKRD35	-5.58628	3.16488e-08	0.0229439	-0.791666	0.141716	-0.192264	0.0369655	trans
rs6597613	OID45116	ENG	-5.58619	3.1664e-08	0.0229543	-0.0953148	0.0170626	-0.192261	0.0369644	trans
rs185634965	OID44073	PALM3	-5.58618	3.16655e-08	0.0229543	-2.07757	0.371913	-0.192261	0.0369643	trans
rs11791611	OID45116	ENG	5.58618	3.16662e-08	0.0229543	0.0843514	0.0151	0.192261	0.0369642	trans
rs10901243	OID45116	ENG	5.58618	3.16662e-08	0.0229543	0.0843514	0.0151	0.192261	0.0369642	trans
rs147317936	OID40701	USP11	5.58618	3.16666e-08	0.0229543	1.25722	0.225059	0.192261	0.0369642	trans
rs141089373	OID40701	USP11	5.58618	3.16666e-08	0.0229543	1.25722	0.225059	0.192261	0.0369642	trans
rs147770178	OID40701	USP11	5.58618	3.16666e-08	0.0229543	1.25722	0.225059	0.192261	0.0369642	trans
rs73220980	OID43024	RPA2	5.58616	3.16693e-08	0.0229559	0.849711	0.15211	0.19226	0.036964	trans
chr8_36085034_TTTGTTGTTG_TTTGTTGTTGTTGTTG	OID42208	CA8	5.58616	3.16697e-08	0.0229559	1.34541	0.240847	0.19226	0.036964	trans
rs544605212	OID45401	PROC	-5.58613	3.16753e-08	0.0229583	-0.408699	0.0731632	-0.192259	0.0369636	trans
rs112479781	OID45401	PROC	-5.58613	3.16753e-08	0.0229583	-0.408699	0.0731632	-0.192259	0.0369636	trans
rs528891606	OID45401	PROC	-5.58613	3.16753e-08	0.0229583	-0.408699	0.0731632	-0.192259	0.0369636	trans
rs111493459	OID45401	PROC	-5.58613	3.16753e-08	0.0229583	-0.408699	0.0731632	-0.192259	0.0369636	trans
rs148389703	OID41497	MTF1	-5.58612	3.16765e-08	0.0229583	-0.943641	0.168926	-0.192259	0.0369635	trans
rs146149313	OID41497	MTF1	-5.58612	3.16765e-08	0.0229583	-0.943641	0.168926	-0.192259	0.0369635	trans
rs146185427	OID41497	MTF1	-5.58612	3.16765e-08	0.0229583	-0.943641	0.168926	-0.192259	0.0369635	trans
rs113773369	OID43332	ADAMTS15	-5.58611	3.16785e-08	0.0229595	-1.06469	0.190596	-0.192258	0.0369633	trans
rs7214535	OID45439	APOE	-5.5861	3.16796e-08	0.0229599	-0.416867	0.0746258	-0.192258	0.0369632	trans
rs149860003	OID43984	MPI	-5.58609	3.16825e-08	0.0229613	-0.737337	0.131995	-0.192258	0.036963	trans
rs977746277	OID43984	MPI	-5.58609	3.16825e-08	0.0229613	-0.737337	0.131995	-0.192258	0.036963	trans
rs192987445	OID41957	TRMT9B	5.58605	3.16886e-08	0.0229654	1.25026	0.223818	0.192257	0.0369626	trans
rs192207380	OID43503	CDAN1	-5.58605	3.16893e-08	0.0229655	-0.667052	0.119414	-0.192256	0.0369625	trans
rs12975622	OID45161	IMUP	5.58602	3.16933e-08	0.0229674	0.534841	0.0957463	0.192256	0.0369622	trans
rs4253332	OID44777	MEPE	5.58602	3.16934e-08	0.0229674	0.342836	0.061374	0.192256	0.0369622	trans
rs9616947	OID44704	HOMER2	5.58602	3.16934e-08	0.0229674	0.208408	0.0373088	0.192256	0.0369622	trans
rs8176632	OID44525	CDH17	-5.58602	3.1694e-08	0.0229674	-0.304655	0.0545388	-0.192256	0.0369622	trans
rs190332035	OID44785	MMP15	-5.58602	3.16945e-08	0.0229675	-0.801934	0.143561	-0.192255	0.0369622	trans
rs118128902	OID42533	GRIK2	-5.58601	3.16955e-08	0.0229679	-0.877527	0.157094	-0.192255	0.0369621	trans
rs192016639	OID44334	TMPRSS15	-5.586	3.16984e-08	0.0229694	-0.437915	0.0783952	-0.192255	0.0369619	trans
rs8138473	OID44704	HOMER2	5.58599	3.16986e-08	0.0229694	0.222731	0.0398732	0.192255	0.0369619	trans
rs189824892	OID42072	ZNF839	-5.58598	3.17013e-08	0.022971	-1.37021	0.245294	-0.192254	0.0369617	trans
rs114945801	OID42586	IFNL1	5.58598	3.1702e-08	0.0229711	1.39048	0.248924	0.192254	0.0369616	trans
rs553367374	OID42993	RASGRF1	5.58596	3.17052e-08	0.0229731	1.83727	0.328909	0.192253	0.0369614	trans
rs9612755	OID40301	IFNA2	-5.58595	3.17063e-08	0.0229735	-1.35936	0.243353	-0.192253	0.0369613	trans
rs189472045	OID45439	APOE	-5.58592	3.1711e-08	0.0229766	-0.598928	0.107221	-0.192252	0.036961	trans
rs200935722	OID40760	ACBD7	5.5859	3.17145e-08	0.0229788	0.970724	0.173781	0.192252	0.0369607	trans
rs116609258	OID42027	WRN	5.58588	3.1719e-08	0.0229817	1.13636	0.203434	0.192251	0.0369604	trans
rs11882796	OID42260	CEACAM5	-5.58587	3.17199e-08	0.0229817	-0.375071	0.0671464	-0.192251	0.0369603	trans
rs41316552	OID44497	CCL19	-5.58587	3.17199e-08	0.0229817	-0.55067	0.0985826	-0.192251	0.0369603	trans
rs4765039	OID43089	SLC16A1	-5.58587	3.17206e-08	0.0229818	-0.836182	0.149696	-0.192251	0.0369603	trans
rs528249565	OID43988	MRPL28	-5.58582	3.17285e-08	0.0229872	-0.599886	0.107394	-0.192249	0.0369597	trans
rs182812825	OID43037	RTKN2	5.58581	3.17302e-08	0.022988	0.861677	0.154262	0.192249	0.0369596	trans
rs4713121	OID43429	BTN3A2	5.58577	3.17375e-08	0.0229926	0.158596	0.0283929	0.192247	0.036959	trans
rs4711163	OID43429	BTN3A2	5.58577	3.17375e-08	0.0229926	0.158596	0.0283929	0.192247	0.036959	trans
rs115255581	OID42864	ODAM	-5.58575	3.17417e-08	0.0229953	-0.528699	0.0946514	-0.192247	0.0369587	trans
chr16_15917477_GCAGC_ACAGC	OID43601	DECR1	-5.58567	3.1755e-08	0.0230046	-0.56322	0.100833	-0.192244	0.0369578	trans
rs750970	OID40755	ABCC6	-5.58566	3.1758e-08	0.0230064	-1.44018	0.257836	-0.192243	0.0369576	trans
rs144490966	OID43116	SOX9	5.58564	3.17614e-08	0.0230085	2.12185	0.379875	0.192243	0.0369573	trans
rs147370979	OID40377	LRRC75A	-5.5856	3.17685e-08	0.0230133	-1.17616	0.21057	-0.192242	0.0369568	trans
rs9834	OID44186	RNASE10	5.58559	3.17695e-08	0.0230137	0.398908	0.0714174	0.192241	0.0369567	trans
rs74032918	OID42483	FXYD5	5.58558	3.17716e-08	0.0230148	0.751697	0.134578	0.192241	0.0369566	trans
rs117778328	OID40859	BEND4	-5.58557	3.17728e-08	0.0230154	-0.628585	0.112537	-0.192241	0.0369565	trans
rs145143373	OID43342	AGBL2	-5.58557	3.17735e-08	0.0230155	-0.652639	0.116844	-0.192241	0.0369564	trans
rs34059282	OID42668	KIFAP3	-5.58552	3.17813e-08	0.0230204	-0.78448	0.140449	-0.192239	0.0369559	trans
rs142324703	OID42679	KLK9	5.58552	3.17817e-08	0.0230204	0.497014	0.0889826	0.192239	0.0369558	trans
rs146386035	OID42679	KLK9	5.58552	3.17817e-08	0.0230204	0.497014	0.0889826	0.192239	0.0369558	trans
rs623489	OID44233	SERPINI2	-5.58551	3.17843e-08	0.0230212	-0.234588	0.0419994	-0.192239	0.0369557	trans
rs804165	OID44233	SERPINI2	-5.58551	3.17843e-08	0.0230212	-0.234588	0.0419994	-0.192239	0.0369557	trans
rs804166	OID44233	SERPINI2	-5.58551	3.17843e-08	0.0230212	-0.234588	0.0419994	-0.192239	0.0369557	trans
rs77865215	OID43089	SLC16A1	-5.5855	3.17847e-08	0.0230212	-0.821204	0.147024	-0.192238	0.0369556	trans
rs118039828	OID40989	CENATAC	5.58548	3.17896e-08	0.0230244	2.04665	0.366423	0.192238	0.0369553	trans
rs705070	OID41920	TCHHL1	-5.58544	3.1796e-08	0.0230286	-0.287222	0.0514233	-0.192236	0.0369548	trans
rs9274703	OID43804	HLA-A	5.58542	3.18002e-08	0.0230313	0.208106	0.0372587	0.192236	0.0369545	trans
rs13045750	OID43468	CCL11	5.58538	3.18074e-08	0.0230362	0.905488	0.162118	0.192234	0.036954	trans
rs78795387	OID40716	WNT7A	5.58536	3.18101e-08	0.0230378	1.21785	0.218044	0.192234	0.0369538	trans
rs146796937	OID44586	CXCL13	-5.58536	3.18109e-08	0.023038	-0.533895	0.0955884	-0.192234	0.0369537	trans
rs140608467	OID45334	CGB3_CGB5_CGB8	-5.58534	3.18145e-08	0.0230402	-0.637789	0.11419	-0.192233	0.0369535	trans
rs140385458	OID43628	DNPEP	5.58533	3.18152e-08	0.0230404	0.867139	0.155253	0.192233	0.0369534	trans
rs75102569	OID42055	ZMAT3	-5.58529	3.18225e-08	0.0230453	-0.674725	0.120804	-0.192231	0.0369529	trans
rs190552777	OID44436	ACOX1	-5.58528	3.18236e-08	0.0230458	-0.63506	0.113702	-0.192231	0.0369528	trans
rs76132720	OID44633	ERBB2	-5.58528	3.18241e-08	0.0230458	-0.363595	0.0650988	-0.192231	0.0369528	trans
rs139633760	OID40612	SOX7	5.58525	3.18289e-08	0.0230489	1.11171	0.199044	0.19223	0.0369524	trans
rs117124857	OID42750	MEGF11	5.58525	3.18301e-08	0.0230494	1.33743	0.239457	0.19223	0.0369523	trans
rs150125273	OID44245	SIGLEC6	5.58524	3.18315e-08	0.02305	0.483536	0.086574	0.19223	0.0369522	trans
rs191800545	OID40438	MYOD1	-5.58523	3.18332e-08	0.0230509	-1.04247	0.186647	-0.192229	0.0369521	trans
rs56327799	OID40784	ALDH1A3	5.58522	3.18342e-08	0.0230509	1.34427	0.240683	0.192229	0.0369521	trans
rs74063289	OID40784	ALDH1A3	5.58522	3.18342e-08	0.0230509	1.34427	0.240683	0.192229	0.0369521	trans
rs971273	OID42392	DYNLT1	-5.5852	3.18381e-08	0.0230534	-0.384686	0.068876	-0.192228	0.0369518	trans
rs189692592	OID42007	VAMP4	-5.58518	3.18416e-08	0.0230556	-0.856079	0.153277	-0.192228	0.0369515	trans
rs562781175	OID40951	CCDC43	-5.58515	3.18466e-08	0.0230582	-1.86996	0.33481	-0.192227	0.0369512	trans
rs75470475	OID40951	CCDC43	-5.58515	3.18466e-08	0.0230582	-1.86996	0.33481	-0.192227	0.0369512	trans
rs76156875	OID40951	CCDC43	-5.58515	3.18466e-08	0.0230582	-1.86996	0.33481	-0.192227	0.0369512	trans
rs71597850	OID42802	N4BP3	-5.58514	3.18495e-08	0.0230596	-0.760017	0.136078	-0.192226	0.0369509	trans
rs6676100	OID41407	LBX2	-5.58514	3.18496e-08	0.0230596	-0.988267	0.176946	-0.192226	0.0369509	trans
rs74642381	OID43114	SOX14	-5.58511	3.18536e-08	0.0230611	-0.814658	0.145862	-0.192226	0.0369507	trans
rs77585052	OID43114	SOX14	-5.58511	3.18536e-08	0.0230611	-0.814658	0.145862	-0.192226	0.0369507	trans
rs35345747	OID41974	TTLL4	-5.5851	3.18559e-08	0.0230611	-0.603495	0.108054	-0.192225	0.0369505	trans
rs11711272	OID41974	TTLL4	-5.5851	3.18559e-08	0.0230611	-0.603495	0.108054	-0.192225	0.0369505	trans
rs72927171	OID42413	ENTPD2	5.5851	3.1856e-08	0.0230611	0.772308	0.13828	0.192225	0.0369505	trans
rs72927179	OID42413	ENTPD2	5.5851	3.1856e-08	0.0230611	0.772308	0.13828	0.192225	0.0369505	trans
rs56211957	OID42413	ENTPD2	5.5851	3.1856e-08	0.0230611	0.772308	0.13828	0.192225	0.0369505	trans
rs16825366	OID42413	ENTPD2	5.5851	3.1856e-08	0.0230611	0.772308	0.13828	0.192225	0.0369505	trans
rs77730739	OID42413	ENTPD2	5.5851	3.1856e-08	0.0230611	0.772308	0.13828	0.192225	0.0369505	trans
rs183736018	OID40268	GLE1	-5.58509	3.18585e-08	0.0230625	-0.562815	0.100771	-0.192225	0.0369503	trans
rs140608239	OID41130	DUSP15	-5.58502	3.18695e-08	0.0230697	-0.593187	0.10621	-0.192223	0.0369495	trans
rs146843104	OID42917	PLXDC1	-5.58502	3.187e-08	0.0230697	-0.674355	0.120743	-0.192222	0.0369495	trans
rs116521758	OID42917	PLXDC1	-5.58502	3.187e-08	0.0230697	-0.674355	0.120743	-0.192222	0.0369495	trans
rs2376061	OID40909	C6orf118	5.58501	3.18719e-08	0.0230701	0.707553	0.126688	0.192222	0.0369493	trans
rs117798487	OID40266	GJA3	-5.585	3.18729e-08	0.0230701	-0.416312	0.0745411	-0.192222	0.0369493	trans
rs2957065	OID40306	IL11RA	5.585	3.18739e-08	0.0230701	0.931254	0.166742	0.192222	0.0369492	trans
rs2957066	OID40306	IL11RA	5.585	3.18739e-08	0.0230701	0.931254	0.166742	0.192222	0.0369492	trans
rs2977189	OID40306	IL11RA	5.585	3.18739e-08	0.0230701	0.931254	0.166742	0.192222	0.0369492	trans
rs2957067	OID40306	IL11RA	5.585	3.18739e-08	0.0230701	0.931254	0.166742	0.192222	0.0369492	trans
rs2972179	OID40306	IL11RA	5.585	3.18739e-08	0.0230701	0.931254	0.166742	0.192222	0.0369492	trans
rs3124751	OID42110	ALPI	-5.58499	3.18753e-08	0.0230707	-0.514348	0.0920947	-0.192221	0.0369491	trans
rs201021429	OID40679	TRPS1	5.58498	3.18774e-08	0.0230719	0.712683	0.127607	0.192221	0.0369489	trans
rs36080086	OID44785	MMP15	-5.58492	3.18885e-08	0.0230782	-1.05471	0.188849	-0.192219	0.0369481	trans
rs140529648	OID40757	ABCF2	-5.58488	3.18956e-08	0.0230782	-0.917083	0.164208	-0.192218	0.0369476	trans
rs6772033	OID42115	AMOTL2	-5.58485	3.19008e-08	0.0230782	-0.362838	0.0649682	-0.192217	0.0369472	trans
rs6783485	OID42115	AMOTL2	-5.58485	3.19008e-08	0.0230782	-0.362838	0.0649682	-0.192217	0.0369472	trans
rs113455796	OID42115	AMOTL2	-5.58485	3.19008e-08	0.0230782	-0.362838	0.0649682	-0.192217	0.0369472	trans
rs111837741	OID42115	AMOTL2	-5.58485	3.19008e-08	0.0230782	-0.362838	0.0649682	-0.192217	0.0369472	trans
rs77267039	OID40738	ZFYVE28	5.58483	3.19044e-08	0.0230782	1.5044	0.269373	0.192216	0.036947	trans
rs7831768	OID42122	ANKRD55	-5.58481	3.19072e-08	0.0230782	-0.89491	0.16024	-0.192215	0.0369468	trans
rs17677443	OID42122	ANKRD55	-5.58481	3.19072e-08	0.0230782	-0.89491	0.16024	-0.192215	0.0369468	trans
rs73665251	OID42122	ANKRD55	-5.58481	3.19072e-08	0.0230782	-0.89491	0.16024	-0.192215	0.0369468	trans
rs410717	OID42122	ANKRD55	-5.58481	3.19072e-08	0.0230782	-0.89491	0.16024	-0.192215	0.0369468	trans
rs35014500	OID42122	ANKRD55	-5.58481	3.19072e-08	0.0230782	-0.89491	0.16024	-0.192215	0.0369468	trans
rs448578	OID42122	ANKRD55	-5.58481	3.19072e-08	0.0230782	-0.89491	0.16024	-0.192215	0.0369468	trans
rs420931	OID42122	ANKRD55	-5.58481	3.19072e-08	0.0230782	-0.89491	0.16024	-0.192215	0.0369468	trans
rs417062	OID42122	ANKRD55	-5.58481	3.19072e-08	0.0230782	-0.89491	0.16024	-0.192215	0.0369468	trans
rs142369040	OID42122	ANKRD55	-5.58481	3.19072e-08	0.0230782	-0.89491	0.16024	-0.192215	0.0369468	trans
rs78482093	OID42122	ANKRD55	-5.58481	3.19072e-08	0.0230782	-0.89491	0.16024	-0.192215	0.0369468	trans
rs73665255	OID42122	ANKRD55	-5.58481	3.19072e-08	0.0230782	-0.89491	0.16024	-0.192215	0.0369468	trans
rs112055915	OID42122	ANKRD55	-5.58481	3.19072e-08	0.0230782	-0.89491	0.16024	-0.192215	0.0369468	trans
rs404906	OID42122	ANKRD55	-5.58481	3.19072e-08	0.0230782	-0.89491	0.16024	-0.192215	0.0369468	trans
rs414836	OID42122	ANKRD55	-5.58481	3.19072e-08	0.0230782	-0.89491	0.16024	-0.192215	0.0369468	trans
rs384035	OID42122	ANKRD55	-5.58481	3.19072e-08	0.0230782	-0.89491	0.16024	-0.192215	0.0369468	trans
rs414725	OID42122	ANKRD55	-5.58481	3.19072e-08	0.0230782	-0.89491	0.16024	-0.192215	0.0369468	trans
rs381111	OID42122	ANKRD55	-5.58481	3.19072e-08	0.0230782	-0.89491	0.16024	-0.192215	0.0369468	trans
rs382648	OID42122	ANKRD55	-5.58481	3.19072e-08	0.0230782	-0.89491	0.16024	-0.192215	0.0369468	trans
rs117149660	OID42122	ANKRD55	-5.58481	3.19072e-08	0.0230782	-0.89491	0.16024	-0.192215	0.0369468	trans
rs440785	OID42122	ANKRD55	-5.58481	3.19072e-08	0.0230782	-0.89491	0.16024	-0.192215	0.0369468	trans
rs394447	OID42122	ANKRD55	-5.58481	3.19072e-08	0.0230782	-0.89491	0.16024	-0.192215	0.0369468	trans
rs10103747	OID42122	ANKRD55	-5.58481	3.19072e-08	0.0230782	-0.89491	0.16024	-0.192215	0.0369468	trans
rs10103856	OID42122	ANKRD55	-5.58481	3.19072e-08	0.0230782	-0.89491	0.16024	-0.192215	0.0369468	trans
rs435181	OID42122	ANKRD55	-5.58481	3.19072e-08	0.0230782	-0.89491	0.16024	-0.192215	0.0369468	trans
rs111599024	OID42122	ANKRD55	-5.58481	3.19072e-08	0.0230782	-0.89491	0.16024	-0.192215	0.0369468	trans
rs434650	OID42122	ANKRD55	-5.58481	3.19072e-08	0.0230782	-0.89491	0.16024	-0.192215	0.0369468	trans
rs429953	OID42122	ANKRD55	-5.58481	3.19072e-08	0.0230782	-0.89491	0.16024	-0.192215	0.0369468	trans
rs387366	OID42122	ANKRD55	-5.58481	3.19072e-08	0.0230782	-0.89491	0.16024	-0.192215	0.0369468	trans
rs73665257	OID42122	ANKRD55	-5.58481	3.19072e-08	0.0230782	-0.89491	0.16024	-0.192215	0.0369468	trans
rs13306542	OID42122	ANKRD55	-5.58481	3.19072e-08	0.0230782	-0.89491	0.16024	-0.192215	0.0369468	trans
rs34120607	OID42122	ANKRD55	-5.58481	3.19072e-08	0.0230782	-0.89491	0.16024	-0.192215	0.0369468	trans
rs433235	OID42122	ANKRD55	-5.58481	3.19072e-08	0.0230782	-0.89491	0.16024	-0.192215	0.0369468	trans
rs28491433	OID42122	ANKRD55	-5.58481	3.19072e-08	0.0230782	-0.89491	0.16024	-0.192215	0.0369468	trans
rs28662097	OID42122	ANKRD55	-5.58481	3.19072e-08	0.0230782	-0.89491	0.16024	-0.192215	0.0369468	trans
rs28530181	OID42122	ANKRD55	-5.58481	3.19072e-08	0.0230782	-0.89491	0.16024	-0.192215	0.0369468	trans
rs10101049	OID42122	ANKRD55	-5.58481	3.19072e-08	0.0230782	-0.89491	0.16024	-0.192215	0.0369468	trans
rs140117312	OID41823	SMURF1	-5.58481	3.19077e-08	0.0230782	-0.71826	0.12861	-0.192215	0.0369467	trans
rs12032022	OID41020	CIART	5.58478	3.19125e-08	0.0230811	1.36079	0.24366	0.192214	0.0369464	trans
rs590485	OID42110	ALPI	5.58478	3.19127e-08	0.0230811	0.662812	0.118682	0.192214	0.0369464	trans
rs117525834	OID44823	NTRK2	-5.58474	3.19189e-08	0.0230852	-0.318848	0.0570927	-0.192213	0.0369459	trans
rs183241261	OID42194	BRME1	-5.58473	3.19209e-08	0.0230863	-0.872208	0.156177	-0.192213	0.0369458	trans
rs116981309	OID44151	PTPRN	-5.58473	3.19215e-08	0.0230864	-0.466246	0.0834859	-0.192213	0.0369458	trans
rs9275391	OID44497	CCL19	-5.58473	3.1922e-08	0.0230864	-0.349371	0.0625582	-0.192213	0.0369457	trans
rs6597614	OID43872	ISLR2	-5.5847	3.19275e-08	0.0230892	-0.20007	0.0358247	-0.192212	0.0369453	trans
rs9411472	OID43872	ISLR2	-5.5847	3.19275e-08	0.0230892	-0.20007	0.0358247	-0.192212	0.0369453	trans
rs12235942	OID44708	ICAM5	5.58469	3.19278e-08	0.0230892	0.160375	0.028717	0.192212	0.0369453	trans
rs1115069	OID44708	ICAM5	5.58469	3.19278e-08	0.0230892	0.160375	0.028717	0.192212	0.0369453	trans
rs182499741	OID41616	PHOX2A	-5.58465	3.19362e-08	0.0230949	-0.946755	0.169528	-0.19221	0.0369447	trans
rs559142349	OID40674	TRIM17	-5.58463	3.19391e-08	0.023096	-0.852115	0.152582	-0.192209	0.0369445	trans
rs78089457	OID41001	CFAP299	-5.58454	3.19558e-08	0.023096	-1.0018	0.179388	-0.192206	0.0369433	trans
rs141167634	OID41001	CFAP299	-5.58454	3.19558e-08	0.023096	-1.0018	0.179388	-0.192206	0.0369433	trans
rs72841398	OID43428	BTN1A1	-5.58451	3.19606e-08	0.023096	-0.334482	0.0598946	-0.192205	0.0369429	trans
rs72841399	OID43428	BTN1A1	-5.58451	3.19606e-08	0.023096	-0.334482	0.0598946	-0.192205	0.0369429	trans
rs79395596	OID43428	BTN1A1	-5.58451	3.19606e-08	0.023096	-0.334482	0.0598946	-0.192205	0.0369429	trans
rs57075114	OID43428	BTN1A1	-5.58451	3.19606e-08	0.023096	-0.334482	0.0598946	-0.192205	0.0369429	trans
rs115309746	OID43428	BTN1A1	-5.58451	3.19606e-08	0.023096	-0.334482	0.0598946	-0.192205	0.0369429	trans
rs72845006	OID43428	BTN1A1	-5.58451	3.19606e-08	0.023096	-0.334482	0.0598946	-0.192205	0.0369429	trans
rs72845008	OID43428	BTN1A1	-5.58451	3.19606e-08	0.023096	-0.334482	0.0598946	-0.192205	0.0369429	trans
rs72845011	OID43428	BTN1A1	-5.58451	3.19606e-08	0.023096	-0.334482	0.0598946	-0.192205	0.0369429	trans
rs72845012	OID43428	BTN1A1	-5.58451	3.19606e-08	0.023096	-0.334482	0.0598946	-0.192205	0.0369429	trans
rs9911864	OID42930	PPP1R12B	5.58451	3.19607e-08	0.023096	2.08244	0.372896	0.192205	0.0369429	trans
rs28626003	OID42930	PPP1R12B	5.58451	3.19607e-08	0.023096	2.08244	0.372896	0.192205	0.0369429	trans
rs146752666	OID42930	PPP1R12B	5.58451	3.19607e-08	0.023096	2.08244	0.372896	0.192205	0.0369429	trans
rs9905975	OID42930	PPP1R12B	5.58451	3.19607e-08	0.023096	2.08244	0.372896	0.192205	0.0369429	trans
rs9904103	OID42930	PPP1R12B	5.58451	3.19607e-08	0.023096	2.08244	0.372896	0.192205	0.0369429	trans
rs9896462	OID42930	PPP1R12B	5.58451	3.19607e-08	0.023096	2.08244	0.372896	0.192205	0.0369429	trans
rs9905185	OID42930	PPP1R12B	5.58451	3.19607e-08	0.023096	2.08244	0.372896	0.192205	0.0369429	trans
rs79612296	OID42930	PPP1R12B	5.58451	3.19607e-08	0.023096	2.08244	0.372896	0.192205	0.0369429	trans
rs9909119	OID42930	PPP1R12B	5.58451	3.19607e-08	0.023096	2.08244	0.372896	0.192205	0.0369429	trans
rs9897203	OID42930	PPP1R12B	5.58451	3.19607e-08	0.023096	2.08244	0.372896	0.192205	0.0369429	trans
rs74414615	OID42930	PPP1R12B	5.58451	3.19607e-08	0.023096	2.08244	0.372896	0.192205	0.0369429	trans
rs117079117	OID42930	PPP1R12B	5.58451	3.19607e-08	0.023096	2.08244	0.372896	0.192205	0.0369429	trans
rs117056109	OID42930	PPP1R12B	5.58451	3.19607e-08	0.023096	2.08244	0.372896	0.192205	0.0369429	trans
rs111713738	OID42930	PPP1R12B	5.58451	3.19607e-08	0.023096	2.08244	0.372896	0.192205	0.0369429	trans
rs146258521	OID42930	PPP1R12B	5.58451	3.19607e-08	0.023096	2.08244	0.372896	0.192205	0.0369429	trans
rs9914202	OID42930	PPP1R12B	5.58451	3.19607e-08	0.023096	2.08244	0.372896	0.192205	0.0369429	trans
rs9906016	OID42930	PPP1R12B	5.58451	3.19607e-08	0.023096	2.08244	0.372896	0.192205	0.0369429	trans
rs28735330	OID42930	PPP1R12B	5.58451	3.19607e-08	0.023096	2.08244	0.372896	0.192205	0.0369429	trans
rs77890766	OID42930	PPP1R12B	5.58451	3.19607e-08	0.023096	2.08244	0.372896	0.192205	0.0369429	trans
rs145262989	OID42930	PPP1R12B	5.58451	3.19607e-08	0.023096	2.08244	0.372896	0.192205	0.0369429	trans
rs112909827	OID42930	PPP1R12B	5.58451	3.19607e-08	0.023096	2.08244	0.372896	0.192205	0.0369429	trans
rs9915866	OID42930	PPP1R12B	5.58451	3.19607e-08	0.023096	2.08244	0.372896	0.192205	0.0369429	trans
rs9913177	OID42930	PPP1R12B	5.58451	3.19607e-08	0.023096	2.08244	0.372896	0.192205	0.0369429	trans
rs8074368	OID42930	PPP1R12B	5.58451	3.19607e-08	0.023096	2.08244	0.372896	0.192205	0.0369429	trans
rs7208916	OID42930	PPP1R12B	5.58451	3.19607e-08	0.023096	2.08244	0.372896	0.192205	0.0369429	trans
rs9895689	OID42930	PPP1R12B	5.58451	3.19607e-08	0.023096	2.08244	0.372896	0.192205	0.0369429	trans
rs9905159	OID42930	PPP1R12B	5.58451	3.19607e-08	0.023096	2.08244	0.372896	0.192205	0.0369429	trans
rs7210217	OID42930	PPP1R12B	5.58451	3.19607e-08	0.023096	2.08244	0.372896	0.192205	0.0369429	trans
rs9894498	OID42930	PPP1R12B	5.58451	3.19607e-08	0.023096	2.08244	0.372896	0.192205	0.0369429	trans
rs77363502	OID42930	PPP1R12B	5.58451	3.19607e-08	0.023096	2.08244	0.372896	0.192205	0.0369429	trans
rs7216877	OID42930	PPP1R12B	5.58451	3.19607e-08	0.023096	2.08244	0.372896	0.192205	0.0369429	trans
rs113192243	OID42930	PPP1R12B	5.58451	3.19607e-08	0.023096	2.08244	0.372896	0.192205	0.0369429	trans
rs7224616	OID42930	PPP1R12B	5.58451	3.19607e-08	0.023096	2.08244	0.372896	0.192205	0.0369429	trans
rs113545221	OID42930	PPP1R12B	5.58451	3.19607e-08	0.023096	2.08244	0.372896	0.192205	0.0369429	trans
rs78666610	OID42930	PPP1R12B	5.58451	3.19607e-08	0.023096	2.08244	0.372896	0.192205	0.0369429	trans
rs190488842	OID42703	LRP2	-5.58447	3.19683e-08	0.023101	-0.864866	0.15487	-0.192204	0.0369424	trans
rs567122524	OID41850	SPATA6L	-5.58443	3.19738e-08	0.0231047	-1.77041	0.317026	-0.192203	0.036942	trans
rs8128019	OID40496	PDZD11	5.58442	3.19755e-08	0.0231048	1.33928	0.239825	0.192203	0.0369419	trans
rs77454275	OID40496	PDZD11	5.58442	3.19755e-08	0.0231048	1.33928	0.239825	0.192203	0.0369419	trans
rs113662935	OID40496	PDZD11	5.58442	3.19755e-08	0.0231048	1.33928	0.239825	0.192203	0.0369419	trans
rs72949104	OID44316	TEX101	5.58442	3.19767e-08	0.0231053	0.757944	0.135725	0.192202	0.0369418	trans
rs6435325	OID43472	CCL28	5.5844	3.19794e-08	0.0231069	0.332285	0.0595023	0.192202	0.0369416	trans
rs186566254	OID44532	CEACAM1	-5.58434	3.19896e-08	0.023114	-0.257847	0.0461733	-0.1922	0.0369409	trans
rs187179577	OID42512	GGA3	-5.58433	3.19916e-08	0.023115	-0.960976	0.172084	-0.1922	0.0369407	trans
rs3104408	OID43963	MCEMP1	-5.58432	3.19942e-08	0.0231166	-0.555322	0.099443	-0.192199	0.0369405	trans
rs369141453	OID40138	CTNNA3	5.58432	3.19947e-08	0.0231166	0.957065	0.171384	0.192199	0.0369405	trans
rs593252	OID40368	LINC00471	5.5843	3.1997e-08	0.0231172	0.656276	0.117522	0.192199	0.0369403	trans
rs675246	OID40368	LINC00471	5.5843	3.1997e-08	0.0231172	0.656276	0.117522	0.192199	0.0369403	trans
rs2850802	OID40368	LINC00471	5.5843	3.1997e-08	0.0231172	0.656276	0.117522	0.192199	0.0369403	trans
rs75740392	OID44263	SMPDL3B	-5.5843	3.19975e-08	0.0231172	-0.328812	0.0588816	-0.192199	0.0369403	trans
rs75176801	OID40061	BLZF1	5.58423	3.20108e-08	0.0231264	1.31318	0.235158	0.192196	0.0369393	trans
rs146412449	OID45413	SOD3	-5.58421	3.20133e-08	0.0231268	-0.855297	0.153163	-0.192196	0.0369391	trans
rs16956681	OID41421	LRFN3	-5.58421	3.20137e-08	0.0231268	-0.670707	0.120108	-0.192196	0.0369391	trans
rs79566599	OID41421	LRFN3	-5.58421	3.20137e-08	0.0231268	-0.670707	0.120108	-0.192196	0.0369391	trans
rs144976369	OID41421	LRFN3	-5.58421	3.20137e-08	0.0231268	-0.670707	0.120108	-0.192196	0.0369391	trans
rs578113449	OID43265	UBTFL1	-5.58421	3.20138e-08	0.0231268	-0.615479	0.110218	-0.192196	0.0369391	trans
rs117522055	OID40182	DYRK4	-5.58418	3.20184e-08	0.023128	-1.32658	0.237561	-0.192195	0.0369388	trans
rs117486109	OID40182	DYRK4	-5.58418	3.20184e-08	0.023128	-1.32658	0.237561	-0.192195	0.0369388	trans
rs75665264	OID40182	DYRK4	-5.58418	3.20184e-08	0.023128	-1.32658	0.237561	-0.192195	0.0369388	trans
rs201677756	OID40182	DYRK4	-5.58418	3.20184e-08	0.023128	-1.32658	0.237561	-0.192195	0.0369388	trans
rs116867684	OID40182	DYRK4	-5.58418	3.20184e-08	0.023128	-1.32658	0.237561	-0.192195	0.0369388	trans
rs117644747	OID40182	DYRK4	-5.58418	3.20184e-08	0.023128	-1.32658	0.237561	-0.192195	0.0369388	trans
rs141478647	OID43043	SAG	-5.58417	3.20205e-08	0.0231292	-0.54826	0.0981811	-0.192194	0.0369386	trans
rs11244079	OID43327	ADAM15	-5.58416	3.20229e-08	0.0231306	-0.161203	0.0288678	-0.192194	0.0369385	trans
chr4_166323962_C_CTGT	OID43401	B3GNT7	-5.58415	3.2024e-08	0.0231306	-0.391256	0.0700655	-0.192194	0.0369384	trans
rs7673200	OID43401	B3GNT7	-5.58415	3.2024e-08	0.0231306	-0.391256	0.0700655	-0.192194	0.0369384	trans
rs142092236	OID43503	CDAN1	-5.58412	3.20287e-08	0.0231336	-0.634068	0.113548	-0.192193	0.036938	trans
rs4445917	OID40555	RBM48	-5.58409	3.20351e-08	0.0231369	-0.47203	0.0845312	-0.192192	0.0369376	trans
rs4519348	OID40555	RBM48	-5.58409	3.20351e-08	0.0231369	-0.47203	0.0845312	-0.192192	0.0369376	trans
rs188217415	OID42304	CLVS2	-5.58409	3.20356e-08	0.0231369	-0.432619	0.0774735	-0.192191	0.0369375	trans
rs150481648	OID41643	POLR3D	-5.58409	3.20356e-08	0.0231369	-0.897275	0.160684	-0.192191	0.0369375	trans
rs550362838	OID41643	POLR3D	-5.58409	3.20356e-08	0.0231369	-0.897275	0.160684	-0.192191	0.0369375	trans
rs117939450	OID42394	ECSCR	-5.58406	3.20405e-08	0.0231374	-1.07661	0.1928	-0.192191	0.0369372	trans
rs117592535	OID42394	ECSCR	-5.58406	3.20405e-08	0.0231374	-1.07661	0.1928	-0.192191	0.0369372	trans
rs560983677	OID42394	ECSCR	-5.58406	3.20405e-08	0.0231374	-1.07661	0.1928	-0.192191	0.0369372	trans
rs188613864	OID45281	TNFRSF10C	5.58404	3.20441e-08	0.0231374	0.372179	0.0666505	0.19219	0.0369369	trans
rs186907217	OID42091	ADCYAP1R1	-5.58402	3.20476e-08	0.0231374	-0.693502	0.124194	-0.192189	0.0369367	trans
rs117120424	OID42543	GTF2F1	-5.58401	3.20484e-08	0.0231374	-0.688901	0.12337	-0.192189	0.0369366	trans
rs2674002	OID43776	GPHA2	5.58401	3.20498e-08	0.0231374	0.234593	0.0420115	0.192189	0.0369365	trans
rs149350059	OID43758	GKN1	-5.584	3.205e-08	0.0231374	-0.291618	0.0522237	-0.192189	0.0369365	trans
rs146211376	OID43758	GKN1	-5.584	3.205e-08	0.0231374	-0.291618	0.0522237	-0.192189	0.0369365	trans
rs146736130	OID43758	GKN1	-5.584	3.205e-08	0.0231374	-0.291618	0.0522237	-0.192189	0.0369365	trans
rs148651626	OID40246	FLCN	5.584	3.205e-08	0.0231374	1.0919	0.195541	0.192189	0.0369365	trans
rs200777510	OID40822	ARID5A	5.58395	3.20604e-08	0.0231374	2.10216	0.376465	0.192187	0.0369358	trans
rs572292974	OID40822	ARID5A	5.58395	3.20604e-08	0.0231374	2.10216	0.376465	0.192187	0.0369358	trans
rs148284522	OID41162	ENTPD4	5.58394	3.20623e-08	0.0231374	0.975922	0.174773	0.192186	0.0369356	trans
rs74647191	OID41162	ENTPD4	5.58394	3.20623e-08	0.0231374	0.975922	0.174773	0.192186	0.0369356	trans
rs138352508	OID41162	ENTPD4	5.58394	3.20623e-08	0.0231374	0.975922	0.174773	0.192186	0.0369356	trans
rs961258	OID41162	ENTPD4	5.58394	3.20623e-08	0.0231374	0.975922	0.174773	0.192186	0.0369356	trans
rs986154	OID43538	CLEC7A	-5.58393	3.20624e-08	0.0231374	-0.929777	0.166509	-0.192186	0.0369356	trans
rs1503388	OID43538	CLEC7A	-5.58393	3.20624e-08	0.0231374	-0.929777	0.166509	-0.192186	0.0369356	trans
rs1503402	OID43538	CLEC7A	-5.58393	3.20624e-08	0.0231374	-0.929777	0.166509	-0.192186	0.0369356	trans
rs145146682	OID40983	CDO1	5.58391	3.20664e-08	0.0231374	1.80589	0.32341	0.192186	0.0369353	trans
rs35061564	OID44717	IL19	-5.5839	3.20682e-08	0.0231374	-0.680645	0.121894	-0.192185	0.0369352	trans
rs35038297	OID44717	IL19	-5.5839	3.20682e-08	0.0231374	-0.680645	0.121894	-0.192185	0.0369352	trans
rs34532360	OID44717	IL19	-5.5839	3.20682e-08	0.0231374	-0.680645	0.121894	-0.192185	0.0369352	trans
rs148945675	OID44717	IL19	-5.5839	3.20682e-08	0.0231374	-0.680645	0.121894	-0.192185	0.0369352	trans
rs62171610	OID44717	IL19	-5.5839	3.20682e-08	0.0231374	-0.680645	0.121894	-0.192185	0.0369352	trans
rs115787578	OID44717	IL19	-5.5839	3.20682e-08	0.0231374	-0.680645	0.121894	-0.192185	0.0369352	trans
rs13017073	OID44717	IL19	-5.5839	3.20682e-08	0.0231374	-0.680645	0.121894	-0.192185	0.0369352	trans
rs34684236	OID44717	IL19	-5.5839	3.20682e-08	0.0231374	-0.680645	0.121894	-0.192185	0.0369352	trans
rs35168120	OID44717	IL19	-5.5839	3.20682e-08	0.0231374	-0.680645	0.121894	-0.192185	0.0369352	trans
rs34135386	OID44717	IL19	-5.5839	3.20682e-08	0.0231374	-0.680645	0.121894	-0.192185	0.0369352	trans
rs62171614	OID44717	IL19	-5.5839	3.20682e-08	0.0231374	-0.680645	0.121894	-0.192185	0.0369352	trans
rs35780159	OID44717	IL19	-5.5839	3.20682e-08	0.0231374	-0.680645	0.121894	-0.192185	0.0369352	trans
rs36029987	OID44717	IL19	-5.5839	3.20682e-08	0.0231374	-0.680645	0.121894	-0.192185	0.0369352	trans
rs35463174	OID44717	IL19	-5.5839	3.20682e-08	0.0231374	-0.680645	0.121894	-0.192185	0.0369352	trans
rs35789799	OID44717	IL19	-5.5839	3.20682e-08	0.0231374	-0.680645	0.121894	-0.192185	0.0369352	trans
rs35179146	OID44717	IL19	-5.5839	3.20682e-08	0.0231374	-0.680645	0.121894	-0.192185	0.0369352	trans
rs62171637	OID44717	IL19	-5.5839	3.20682e-08	0.0231374	-0.680645	0.121894	-0.192185	0.0369352	trans
rs12990864	OID44717	IL19	-5.5839	3.20682e-08	0.0231374	-0.680645	0.121894	-0.192185	0.0369352	trans
rs35667016	OID44717	IL19	-5.5839	3.20682e-08	0.0231374	-0.680645	0.121894	-0.192185	0.0369352	trans
rs34593174	OID44717	IL19	-5.5839	3.20682e-08	0.0231374	-0.680645	0.121894	-0.192185	0.0369352	trans
rs13005183	OID44717	IL19	-5.5839	3.20682e-08	0.0231374	-0.680645	0.121894	-0.192185	0.0369352	trans
rs34936820	OID44717	IL19	-5.5839	3.20682e-08	0.0231374	-0.680645	0.121894	-0.192185	0.0369352	trans
rs13009178	OID44717	IL19	-5.5839	3.20682e-08	0.0231374	-0.680645	0.121894	-0.192185	0.0369352	trans
rs35305356	OID44717	IL19	-5.5839	3.20682e-08	0.0231374	-0.680645	0.121894	-0.192185	0.0369352	trans
rs68183297	OID44717	IL19	-5.5839	3.20682e-08	0.0231374	-0.680645	0.121894	-0.192185	0.0369352	trans
rs115791000	OID44717	IL19	-5.5839	3.20682e-08	0.0231374	-0.680645	0.121894	-0.192185	0.0369352	trans
rs35369315	OID44717	IL19	-5.5839	3.20682e-08	0.0231374	-0.680645	0.121894	-0.192185	0.0369352	trans
rs62171659	OID44717	IL19	-5.5839	3.20682e-08	0.0231374	-0.680645	0.121894	-0.192185	0.0369352	trans
rs62172985	OID44717	IL19	-5.5839	3.20682e-08	0.0231374	-0.680645	0.121894	-0.192185	0.0369352	trans
rs13028092	OID44717	IL19	-5.5839	3.20682e-08	0.0231374	-0.680645	0.121894	-0.192185	0.0369352	trans
rs35831612	OID44717	IL19	-5.5839	3.20682e-08	0.0231374	-0.680645	0.121894	-0.192185	0.0369352	trans
rs13031208	OID44717	IL19	-5.5839	3.20682e-08	0.0231374	-0.680645	0.121894	-0.192185	0.0369352	trans
rs35011989	OID44717	IL19	-5.5839	3.20682e-08	0.0231374	-0.680645	0.121894	-0.192185	0.0369352	trans
rs34162795	OID44717	IL19	-5.5839	3.20682e-08	0.0231374	-0.680645	0.121894	-0.192185	0.0369352	trans
rs13018444	OID44717	IL19	-5.5839	3.20682e-08	0.0231374	-0.680645	0.121894	-0.192185	0.0369352	trans
rs35344470	OID44717	IL19	-5.5839	3.20682e-08	0.0231374	-0.680645	0.121894	-0.192185	0.0369352	trans
rs71423025	OID44717	IL19	-5.5839	3.20682e-08	0.0231374	-0.680645	0.121894	-0.192185	0.0369352	trans
rs62172995	OID44717	IL19	-5.5839	3.20682e-08	0.0231374	-0.680645	0.121894	-0.192185	0.0369352	trans
rs62172996	OID44717	IL19	-5.5839	3.20682e-08	0.0231374	-0.680645	0.121894	-0.192185	0.0369352	trans
rs35691059	OID44717	IL19	-5.5839	3.20682e-08	0.0231374	-0.680645	0.121894	-0.192185	0.0369352	trans
rs78326704	OID44717	IL19	-5.5839	3.20682e-08	0.0231374	-0.680645	0.121894	-0.192185	0.0369352	trans
rs62172997	OID44717	IL19	-5.5839	3.20682e-08	0.0231374	-0.680645	0.121894	-0.192185	0.0369352	trans
rs35746431	OID44717	IL19	-5.5839	3.20682e-08	0.0231374	-0.680645	0.121894	-0.192185	0.0369352	trans
rs34049662	OID44717	IL19	-5.5839	3.20682e-08	0.0231374	-0.680645	0.121894	-0.192185	0.0369352	trans
rs77744788	OID45334	CGB3_CGB5_CGB8	-5.58389	3.20703e-08	0.023138	-0.746658	0.133716	-0.192185	0.0369351	trans
rs188038011	OID43479	CD101	5.58389	3.20711e-08	0.023138	0.634427	0.113617	0.192185	0.036935	trans
rs145030530	OID43479	CD101	5.58389	3.20711e-08	0.023138	0.634427	0.113617	0.192185	0.036935	trans
rs139488669	OID43479	CD101	5.58389	3.20711e-08	0.023138	0.634427	0.113617	0.192185	0.036935	trans
rs182787028	OID40586	SCEL	-5.58381	3.20853e-08	0.0231469	-0.420045	0.0752255	-0.192182	0.036934	trans
rs73230087	OID40586	SCEL	-5.58381	3.20853e-08	0.0231469	-0.420045	0.0752255	-0.192182	0.036934	trans
rs185614334	OID42413	ENTPD2	5.5838	3.20865e-08	0.0231469	0.682358	0.122203	0.192182	0.0369339	trans
rs184299222	OID42413	ENTPD2	5.5838	3.20865e-08	0.0231469	0.682358	0.122203	0.192182	0.0369339	trans
rs184061781	OID42413	ENTPD2	5.5838	3.20865e-08	0.0231469	0.682358	0.122203	0.192182	0.0369339	trans
rs184663402	OID42413	ENTPD2	5.5838	3.20865e-08	0.0231469	0.682358	0.122203	0.192182	0.0369339	trans
rs184755009	OID40492	PCLAF	-5.58379	3.20875e-08	0.0231474	-1.01383	0.181566	-0.192182	0.0369338	trans
rs11244061	OID45116	ENG	5.58376	3.20927e-08	0.0231507	0.147345	0.0263881	0.192181	0.0369335	trans
rs181327804	OID44105	PMCH	-5.58375	3.20958e-08	0.0231526	-1.55569	0.27861	-0.19218	0.0369332	trans
rs17076169	OID41467	METTL6	-5.58371	3.21029e-08	0.0231574	-0.706478	0.126525	-0.192179	0.0369327	trans
rs190237868	OID44282	SRP14	-5.5837	3.21043e-08	0.023158	-0.950786	0.170279	-0.192179	0.0369326	trans
rs117155970	OID45123	FAS	-5.58366	3.21113e-08	0.0231623	-0.556904	0.0997382	-0.192177	0.0369321	trans
rs117559950	OID45123	FAS	-5.58366	3.21113e-08	0.0231623	-0.556904	0.0997382	-0.192177	0.0369321	trans
rs117641823	OID43964	MCF2L	-5.58364	3.21141e-08	0.0231641	-1.03242	0.184901	-0.192177	0.0369319	trans
rs562527835	OID43823	HSPA13	5.58364	3.21152e-08	0.0231644	0.614087	0.10998	0.192177	0.0369318	trans
rs17049962	OID44823	NTRK2	-5.58356	3.21298e-08	0.0231746	-0.399516	0.0715522	-0.192174	0.0369308	trans
rs149214644	OID40300	IER2	5.58354	3.21333e-08	0.0231768	1.48342	0.265677	0.192173	0.0369305	trans
rs142703232	OID42674	KIRREL1	-5.58351	3.21374e-08	0.0231794	-1.3865	0.248321	-0.192172	0.0369302	trans
rs114096471	OID43096	SLC44A4	-5.58349	3.21417e-08	0.0231822	-0.725746	0.129981	-0.192172	0.0369299	trans
rs182019222	OID42242	CD3D	-5.58348	3.21441e-08	0.0231835	-0.845318	0.151396	-0.192171	0.0369298	trans
rs75466781	OID40635	STK35	-5.58346	3.21477e-08	0.0231858	-0.898132	0.160856	-0.192171	0.0369295	trans
rs142474645	OID43783	GRPEL1	-5.58344	3.21497e-08	0.0231868	-0.828772	0.148434	-0.19217	0.0369294	trans
rs661817	OID41308	HSPBAP1	5.58344	3.21501e-08	0.0231868	0.20342	0.0364328	0.19217	0.0369293	trans
rs1234976676	OID42778	MRRF	-5.58341	3.21563e-08	0.0231909	-0.870934	0.155986	-0.192169	0.0369289	trans
rs138626134	OID40340	KIF13A	-5.58338	3.21617e-08	0.0231938	-0.938697	0.168123	-0.192168	0.0369285	trans
rs540730766	OID40340	KIF13A	-5.58338	3.21617e-08	0.0231938	-0.938697	0.168123	-0.192168	0.0369285	trans
rs188182513	OID42654	KCTD18	-5.58336	3.21642e-08	0.0231938	-1.28501	0.23015	-0.192167	0.0369283	trans
rs74554559	OID42682	KRT14	-5.58336	3.21651e-08	0.0231938	-0.540987	0.0968927	-0.192167	0.0369283	trans
rs11255443	OID42682	KRT14	-5.58336	3.21651e-08	0.0231938	-0.540987	0.0968927	-0.192167	0.0369283	trans
rs17143115	OID42682	KRT14	-5.58336	3.21651e-08	0.0231938	-0.540987	0.0968927	-0.192167	0.0369283	trans
rs11255445	OID42682	KRT14	-5.58336	3.21651e-08	0.0231938	-0.540987	0.0968927	-0.192167	0.0369283	trans
rs56990244	OID45078	CNTN1	5.58334	3.21685e-08	0.0231938	0.0975156	0.0174655	0.192167	0.036928	trans
rs182140526	OID43222	TPM3	5.58334	3.21689e-08	0.0231938	1.31205	0.234994	0.192167	0.036928	trans
rs117412133	OID42833	NHP2	-5.58333	3.217e-08	0.0231938	-0.523915	0.0938356	-0.192166	0.0369279	trans
rs3124780	OID42110	ALPI	-5.58331	3.21743e-08	0.0231938	-0.519529	0.0930504	-0.192166	0.0369276	trans
rs140682487	OID42624	IL36A	5.58329	3.21763e-08	0.0231938	1.11729	0.200114	0.192165	0.0369275	trans
rs56228742	OID42095	ADRA2A	-5.58329	3.21767e-08	0.0231938	-0.721038	0.129142	-0.192165	0.0369274	trans
rs182753443	OID44253	SLC13A1	-5.58329	3.21777e-08	0.0231938	-1.25154	0.224159	-0.192165	0.0369274	trans
rs5875393	OID43804	HLA-A	5.58327	3.21798e-08	0.0231938	0.209352	0.0374962	0.192165	0.0369272	trans
rs5875394	OID43804	HLA-A	5.58327	3.21798e-08	0.0231938	0.209352	0.0374962	0.192165	0.0369272	trans
rs5875395	OID43804	HLA-A	5.58327	3.21798e-08	0.0231938	0.209352	0.0374962	0.192165	0.0369272	trans
rs9275468	OID43804	HLA-A	5.58327	3.21798e-08	0.0231938	0.209352	0.0374962	0.192165	0.0369272	trans
rs9275469	OID43804	HLA-A	5.58327	3.21798e-08	0.0231938	0.209352	0.0374962	0.192165	0.0369272	trans
rs9275471	OID43804	HLA-A	5.58327	3.21798e-08	0.0231938	0.209352	0.0374962	0.192165	0.0369272	trans
rs9275472	OID43804	HLA-A	5.58327	3.21798e-08	0.0231938	0.209352	0.0374962	0.192165	0.0369272	trans
rs9275473	OID43804	HLA-A	5.58327	3.21798e-08	0.0231938	0.209352	0.0374962	0.192165	0.0369272	trans
rs9275474	OID43804	HLA-A	5.58327	3.21798e-08	0.0231938	0.209352	0.0374962	0.192165	0.0369272	trans
rs9275475	OID43804	HLA-A	5.58327	3.21798e-08	0.0231938	0.209352	0.0374962	0.192165	0.0369272	trans
rs9275478	OID43804	HLA-A	5.58327	3.21798e-08	0.0231938	0.209352	0.0374962	0.192165	0.0369272	trans
rs9275479	OID43804	HLA-A	5.58327	3.21798e-08	0.0231938	0.209352	0.0374962	0.192165	0.0369272	trans
rs9275480	OID43804	HLA-A	5.58327	3.21798e-08	0.0231938	0.209352	0.0374962	0.192165	0.0369272	trans
rs9275481	OID43804	HLA-A	5.58327	3.21798e-08	0.0231938	0.209352	0.0374962	0.192165	0.0369272	trans
rs9275482	OID43804	HLA-A	5.58327	3.21798e-08	0.0231938	0.209352	0.0374962	0.192165	0.0369272	trans
rs9275483	OID43804	HLA-A	5.58327	3.21798e-08	0.0231938	0.209352	0.0374962	0.192165	0.0369272	trans
rs9275484	OID43804	HLA-A	5.58327	3.21798e-08	0.0231938	0.209352	0.0374962	0.192165	0.0369272	trans
rs9275485	OID43804	HLA-A	5.58327	3.21798e-08	0.0231938	0.209352	0.0374962	0.192165	0.0369272	trans
rs9275487	OID43804	HLA-A	5.58327	3.21798e-08	0.0231938	0.209352	0.0374962	0.192165	0.0369272	trans
rs9275488	OID43804	HLA-A	5.58327	3.21798e-08	0.0231938	0.209352	0.0374962	0.192165	0.0369272	trans
rs9275489	OID43804	HLA-A	5.58327	3.21798e-08	0.0231938	0.209352	0.0374962	0.192165	0.0369272	trans
rs9275491	OID43804	HLA-A	5.58327	3.21798e-08	0.0231938	0.209352	0.0374962	0.192165	0.0369272	trans
rs9275492	OID43804	HLA-A	5.58327	3.21798e-08	0.0231938	0.209352	0.0374962	0.192165	0.0369272	trans
rs9275494	OID43804	HLA-A	5.58327	3.21798e-08	0.0231938	0.209352	0.0374962	0.192165	0.0369272	trans
rs148333579	OID43804	HLA-A	5.58327	3.21798e-08	0.0231938	0.209352	0.0374962	0.192165	0.0369272	trans
rs79226423	OID40268	GLE1	-5.58327	3.21801e-08	0.0231938	-0.463971	0.0831002	-0.192165	0.0369272	trans
rs189378249	OID41000	CFAP276	-5.58325	3.21837e-08	0.0231961	-0.87995	0.157605	-0.192164	0.0369269	trans
rs17353719	OID44778	MERTK	-5.58324	3.21866e-08	0.0231978	-0.293236	0.0525208	-0.192163	0.0369267	trans
rs9269108	OID43561	CPVL	-5.58322	3.2189e-08	0.0231992	-0.239101	0.0428248	-0.192163	0.0369266	trans
rs114241998	OID45464	FGA	-5.58319	3.2195e-08	0.0232028	-0.390256	0.0698983	-0.192162	0.0369261	trans
rs114523968	OID45464	FGA	-5.58319	3.2195e-08	0.0232028	-0.390256	0.0698983	-0.192162	0.0369261	trans
rs182076070	OID42120	ANKRD53	-5.58318	3.2196e-08	0.0232031	-1.00512	0.180026	-0.192162	0.0369261	trans
rs6814041	OID44068	PAFAH1B3	-5.58317	3.21979e-08	0.0232042	-0.971846	0.174067	-0.192161	0.0369259	trans
rs145067126	OID44105	PMCH	-5.58315	3.22021e-08	0.0232068	-1.34143	0.240263	-0.19216	0.0369256	trans
rs925453	OID44424	ZER1	-5.58314	3.22032e-08	0.0232072	-0.176636	0.0316373	-0.19216	0.0369255	trans
rs72895635	OID41683	QSER1	5.58314	3.2204e-08	0.0232072	1.69084	0.302847	0.19216	0.0369255	trans
rs2858877	OID43561	CPVL	5.58314	3.22041e-08	0.0232072	0.249548	0.0446967	0.19216	0.0369255	trans
rs9271300	OID43561	CPVL	-5.58312	3.22069e-08	0.0232089	-0.229581	0.0411206	-0.19216	0.0369253	trans
rs9524396	OID44061	OSBPL2	5.58312	3.2208e-08	0.0232093	0.172015	0.0308099	0.192159	0.0369252	trans
rs139423045	OID44105	PMCH	-5.58311	3.22091e-08	0.0232098	-1.47045	0.263374	-0.192159	0.0369251	trans
rs1673226	OID42062	ZNF35	5.5831	3.22111e-08	0.0232108	0.577017	0.103351	0.192159	0.036925	trans
rs10563423	OID42698	LMOD2	5.58309	3.2212e-08	0.0232111	0.94794	0.169788	0.192159	0.0369249	trans
rs117971216	OID45342	CRISP3	5.58305	3.22194e-08	0.0232157	0.524822	0.0940027	0.192157	0.0369244	trans
rs148650708	OID45342	CRISP3	5.58305	3.22194e-08	0.0232157	0.524822	0.0940027	0.192157	0.0369244	trans
rs62191620	OID40614	SPANXN2	5.58305	3.22198e-08	0.0232157	1.06837	0.19136	0.192157	0.0369244	trans
rs190096800	OID45333	CFHR5	5.58304	3.22224e-08	0.0232172	0.285389	0.0511172	0.192157	0.0369242	trans
rs200698035	OID42648	JUN	-5.583	3.22296e-08	0.0232215	-1.18135	0.211597	-0.192155	0.0369237	trans
rs55718707	OID43171	TECTA	5.58299	3.22298e-08	0.0232215	2.33558	0.418339	0.192155	0.0369236	trans
rs62226088	OID43171	TECTA	5.58299	3.22298e-08	0.0232215	2.33558	0.418339	0.192155	0.0369236	trans
rs74609651	OID41165	EPC2	5.58297	3.22346e-08	0.0232245	1.37994	0.247169	0.192154	0.0369233	trans
chr7_129143629_C_CT	OID42896	PDXDC1	-5.58297	3.2235e-08	0.0232245	-0.87833	0.157323	-0.192154	0.0369233	trans
rs34970894	OID43467	CCK	5.58291	3.22456e-08	0.0232307	0.423387	0.0758363	0.192152	0.0369225	trans
rs4862669	OID43467	CCK	5.58291	3.22456e-08	0.0232307	0.423387	0.0758363	0.192152	0.0369225	trans
rs2048	OID43467	CCK	5.58291	3.22456e-08	0.0232307	0.423387	0.0758363	0.192152	0.0369225	trans
rs1912826	OID43467	CCK	5.58291	3.22456e-08	0.0232307	0.423387	0.0758363	0.192152	0.0369225	trans
rs117740614	OID42601	IL13RA2	5.58287	3.22523e-08	0.0232352	1.7053	0.305452	0.192151	0.036922	trans
rs142796395	OID44672	GAS2L1	-5.58286	3.22541e-08	0.0232355	-0.539174	0.0965766	-0.192151	0.0369219	trans
rs117761016	OID44672	GAS2L1	-5.58286	3.22541e-08	0.0232355	-0.539174	0.0965766	-0.192151	0.0369219	trans
rs117724805	OID44672	GAS2L1	-5.58286	3.22541e-08	0.0232355	-0.539174	0.0965766	-0.192151	0.0369219	trans
rs16928165	OID42634	INPP5J	5.58281	3.22635e-08	0.0232397	2.60483	0.46658	0.192149	0.0369212	trans
rs76549402	OID43130	SRCIN1	-5.5828	3.22639e-08	0.0232397	-1.43693	0.257385	-0.192149	0.0369212	trans
rs57365217	OID41419	LRATD2	-5.5828	3.22645e-08	0.0232397	-0.737224	0.132053	-0.192149	0.0369212	trans
rs56155408	OID41419	LRATD2	-5.5828	3.22645e-08	0.0232397	-0.737224	0.132053	-0.192149	0.0369212	trans
rs144509050	OID41419	LRATD2	-5.5828	3.22645e-08	0.0232397	-0.737224	0.132053	-0.192149	0.0369212	trans
rs73006143	OID41419	LRATD2	-5.5828	3.22645e-08	0.0232397	-0.737224	0.132053	-0.192149	0.0369212	trans
rs73006169	OID41419	LRATD2	-5.5828	3.22645e-08	0.0232397	-0.737224	0.132053	-0.192149	0.0369212	trans
rs72989904	OID41419	LRATD2	-5.5828	3.22645e-08	0.0232397	-0.737224	0.132053	-0.192149	0.0369212	trans
rs72989912	OID41419	LRATD2	-5.5828	3.22645e-08	0.0232397	-0.737224	0.132053	-0.192149	0.0369212	trans
rs188432499	OID43905	KRT6C	-5.58279	3.22669e-08	0.0232411	-0.975356	0.174708	-0.192148	0.036921	trans
rs4895860	OID40169	DNAJC27	-5.58274	3.22754e-08	0.0232465	-2.06999	0.370784	-0.192147	0.0369204	trans
rs4576269	OID40169	DNAJC27	-5.58274	3.22754e-08	0.0232465	-2.06999	0.370784	-0.192147	0.0369204	trans
rs13056672	OID41989	UBQLNL	-5.58272	3.22788e-08	0.0232486	-1.34268	0.240507	-0.192146	0.0369202	trans
rs199630208	OID41312	ICA1L	-5.58271	3.22809e-08	0.0232493	-0.544701	0.0975692	-0.192146	0.03692	trans
rs67851661	OID40869	BRF1	-5.5827	3.22818e-08	0.0232493	-0.888017	0.159066	-0.192146	0.0369199	trans
chr19_46860853_G_GGC	OID40869	BRF1	-5.5827	3.22818e-08	0.0232493	-0.888017	0.159066	-0.192146	0.0369199	trans
rs11668390	OID40869	BRF1	-5.5827	3.22818e-08	0.0232493	-0.888017	0.159066	-0.192146	0.0369199	trans
rs117110759	OID41275	GUF1	-5.58269	3.22839e-08	0.0232501	-1.38863	0.248738	-0.192145	0.0369198	trans
rs117282198	OID41275	GUF1	-5.58269	3.22839e-08	0.0232501	-1.38863	0.248738	-0.192145	0.0369198	trans
rs1076074	OID42196	BSPRY	-5.58265	3.22912e-08	0.0232525	-0.419845	0.0752054	-0.192144	0.0369193	trans
rs144581858	OID42234	CCND2	5.58265	3.22917e-08	0.0232525	1.40212	0.251157	0.192144	0.0369192	trans
rs750681016	OID42234	CCND2	5.58265	3.22917e-08	0.0232525	1.40212	0.251157	0.192144	0.0369192	trans
rs561885378	OID42234	CCND2	5.58265	3.22917e-08	0.0232525	1.40212	0.251157	0.192144	0.0369192	trans
rs573803796	OID42234	CCND2	5.58265	3.22917e-08	0.0232525	1.40212	0.251157	0.192144	0.0369192	trans
rs538505184	OID42234	CCND2	5.58265	3.22917e-08	0.0232525	1.40212	0.251157	0.192144	0.0369192	trans
rs536032135	OID42234	CCND2	5.58265	3.22917e-08	0.0232525	1.40212	0.251157	0.192144	0.0369192	trans
rs575575376	OID42234	CCND2	5.58265	3.22917e-08	0.0232525	1.40212	0.251157	0.192144	0.0369192	trans
rs552052092	OID42234	CCND2	5.58265	3.22917e-08	0.0232525	1.40212	0.251157	0.192144	0.0369192	trans
rs550762473	OID43194	TLR2	5.58264	3.22937e-08	0.0232532	0.760498	0.136226	0.192143	0.0369191	trans
rs190624387	OID43194	TLR2	5.58264	3.22937e-08	0.0232532	0.760498	0.136226	0.192143	0.0369191	trans
rs181537719	OID44221	SEC31A	5.58262	3.22962e-08	0.0232541	1.09477	0.196102	0.192143	0.0369189	trans
rs554698405	OID44221	SEC31A	5.58262	3.22962e-08	0.0232541	1.09477	0.196102	0.192143	0.0369189	trans
rs78697835	OID40382	MACROD2	-5.58262	3.22963e-08	0.0232541	-1.63837	0.293476	-0.192143	0.0369189	trans
rs806973	OID43804	HLA-A	-5.5826	3.23006e-08	0.0232568	-0.20487	0.036698	-0.192142	0.0369186	trans
rs138330289	OID40073	C14orf178	-5.58258	3.23047e-08	0.0232594	-0.765759	0.13717	-0.192141	0.0369183	trans
rs78185913	OID42304	CLVS2	-5.58256	3.23071e-08	0.0232608	-0.580908	0.104058	-0.192141	0.0369181	trans
rs118034959	OID42091	ADCYAP1R1	-5.58255	3.23095e-08	0.0232621	-0.859594	0.153979	-0.19214	0.036918	trans
rs34720592	OID40733	ZFAT	-5.58254	3.23109e-08	0.0232628	-1.23326	0.220914	-0.19214	0.0369179	trans
rs75453718	OID42090	ADAMTS4	5.58254	3.23118e-08	0.0232631	1.10813	0.1985	0.19214	0.0369178	trans
rs34419443	OID41312	ICA1L	-5.58252	3.23141e-08	0.0232644	-0.466223	0.0835147	-0.19214	0.0369176	trans
rs10802654	OID41050	CPLX3	-5.58247	3.23227e-08	0.0232702	-1.59026	0.284867	-0.192138	0.036917	trans
rs74677371	OID42367	DEFB116	-5.58245	3.23265e-08	0.0232723	-0.618491	0.110792	-0.192137	0.0369168	trans
rs144272212	OID42367	DEFB116	-5.58245	3.23265e-08	0.0232723	-0.618491	0.110792	-0.192137	0.0369168	trans
rs34100915	OID41311	HYDIN	-5.58243	3.23302e-08	0.0232727	-1.51371	0.271156	-0.192137	0.0369165	trans
rs75942090	OID41028	CLIC3	-5.58241	3.23336e-08	0.0232727	-0.703709	0.126058	-0.192136	0.0369163	trans
rs76727979	OID41028	CLIC3	-5.58241	3.23336e-08	0.0232727	-0.703709	0.126058	-0.192136	0.0369163	trans
rs12348641	OID41028	CLIC3	-5.58241	3.23336e-08	0.0232727	-0.703709	0.126058	-0.192136	0.0369163	trans
rs76587291	OID41028	CLIC3	-5.58241	3.23336e-08	0.0232727	-0.703709	0.126058	-0.192136	0.0369163	trans
rs78295065	OID41028	CLIC3	-5.58241	3.23336e-08	0.0232727	-0.703709	0.126058	-0.192136	0.0369163	trans
rs28855431	OID41028	CLIC3	-5.58241	3.23336e-08	0.0232727	-0.703709	0.126058	-0.192136	0.0369163	trans
rs10114051	OID41028	CLIC3	-5.58241	3.23336e-08	0.0232727	-0.703709	0.126058	-0.192136	0.0369163	trans
rs10965774	OID41028	CLIC3	-5.58241	3.23336e-08	0.0232727	-0.703709	0.126058	-0.192136	0.0369163	trans
rs10965775	OID41028	CLIC3	-5.58241	3.23336e-08	0.0232727	-0.703709	0.126058	-0.192136	0.0369163	trans
rs10965776	OID41028	CLIC3	-5.58241	3.23336e-08	0.0232727	-0.703709	0.126058	-0.192136	0.0369163	trans
rs59264345	OID41028	CLIC3	-5.58241	3.23336e-08	0.0232727	-0.703709	0.126058	-0.192136	0.0369163	trans
rs192840678	OID41028	CLIC3	-5.58241	3.23336e-08	0.0232727	-0.703709	0.126058	-0.192136	0.0369163	trans
rs114302435	OID40298	HYLS1	5.5824	3.23354e-08	0.0232733	1.87995	0.336764	0.192136	0.0369161	trans
rs549543204	OID40298	HYLS1	5.5824	3.23354e-08	0.0232733	1.87995	0.336764	0.192136	0.0369161	trans
rs141437436	OID41070	CXorf49	5.5824	3.2336e-08	0.0232734	1.92477	0.344793	0.192136	0.0369161	trans
rs115716297	OID42084	ACP3	5.58239	3.23377e-08	0.0232742	0.603768	0.108156	0.192135	0.036916	trans
rs80245257	OID42409	ENOPH1	5.58238	3.234e-08	0.0232755	1.37696	0.246661	0.192135	0.0369158	trans
rs75326570	OID43300	ZMYND15	-5.58237	3.23422e-08	0.0232768	-0.829516	0.148596	-0.192134	0.0369156	trans
rs17314101	OID42196	BSPRY	-5.58233	3.23483e-08	0.0232808	-0.196928	0.035277	-0.192133	0.0369152	trans
rs2530712	OID43804	HLA-A	-5.58232	3.23502e-08	0.0232818	-0.206747	0.0370361	-0.192133	0.0369151	trans
rs3837955	OID41199	FANK1	-5.58229	3.23554e-08	0.0232848	-1.29921	0.232738	-0.192132	0.0369147	trans
rs201222555	OID41199	FANK1	-5.58229	3.23554e-08	0.0232848	-1.29921	0.232738	-0.192132	0.0369147	trans
rs9275004	OID43804	HLA-A	5.58226	3.23606e-08	0.0232882	0.206263	0.0369497	0.192131	0.0369143	trans
rs12601879	OID41712	REM2	5.58226	3.23615e-08	0.0232885	1.14533	0.205173	0.192131	0.0369143	trans
rs76643124	OID45116	ENG	-5.5822	3.2372e-08	0.0232945	-0.132161	0.0236755	-0.192129	0.0369135	trans
rs141711871	OID40851	BBX	5.5822	3.23727e-08	0.0232945	2.13423	0.382329	0.192129	0.0369135	trans
rs146294061	OID40851	BBX	5.5822	3.23727e-08	0.0232945	2.13423	0.382329	0.192129	0.0369135	trans
rs7251854	OID40851	BBX	5.5822	3.23727e-08	0.0232945	2.13423	0.382329	0.192129	0.0369135	trans
rs7251864	OID40851	BBX	5.5822	3.23727e-08	0.0232945	2.13423	0.382329	0.192129	0.0369135	trans
rs141830659	OID40851	BBX	5.5822	3.23727e-08	0.0232945	2.13423	0.382329	0.192129	0.0369135	trans
rs149486691	OID43086	SLAMF6	5.58216	3.23789e-08	0.0232985	1.36927	0.245295	0.192128	0.036913	trans
rs75952636	OID40859	BEND4	-5.58215	3.23815e-08	0.0233001	-0.623669	0.111726	-0.192127	0.0369128	trans
rs62176382	OID43464	CCDC28A	-5.58213	3.23845e-08	0.0233019	-0.822409	0.147329	-0.192127	0.0369126	trans
rs1890739	OID43132	SSB	5.58208	3.23944e-08	0.0233047	0.272258	0.0487735	0.192125	0.0369119	trans
rs11599826	OID43132	SSB	5.58208	3.23944e-08	0.0233047	0.272258	0.0487735	0.192125	0.0369119	trans
rs7476029	OID43132	SSB	5.58208	3.23944e-08	0.0233047	0.272258	0.0487735	0.192125	0.0369119	trans
rs7904966	OID43132	SSB	5.58208	3.23944e-08	0.0233047	0.272258	0.0487735	0.192125	0.0369119	trans
rs10900193	OID43132	SSB	5.58208	3.23944e-08	0.0233047	0.272258	0.0487735	0.192125	0.0369119	trans
rs11239408	OID43132	SSB	5.58208	3.23944e-08	0.0233047	0.272258	0.0487735	0.192125	0.0369119	trans
rs12767655	OID43132	SSB	5.58208	3.23944e-08	0.0233047	0.272258	0.0487735	0.192125	0.0369119	trans
rs4948667	OID43132	SSB	5.58208	3.23944e-08	0.0233047	0.272258	0.0487735	0.192125	0.0369119	trans
rs10900194	OID43132	SSB	5.58208	3.23944e-08	0.0233047	0.272258	0.0487735	0.192125	0.0369119	trans
rs4948982	OID43132	SSB	5.58208	3.23944e-08	0.0233047	0.272258	0.0487735	0.192125	0.0369119	trans
rs10082403	OID43132	SSB	5.58208	3.23944e-08	0.0233047	0.272258	0.0487735	0.192125	0.0369119	trans
rs1897890	OID43132	SSB	5.58208	3.23944e-08	0.0233047	0.272258	0.0487735	0.192125	0.0369119	trans
rs699327	OID42842	NOS1	5.58207	3.23956e-08	0.0233049	0.199021	0.0356536	0.192125	0.0369118	trans
rs699328	OID42842	NOS1	5.58207	3.23956e-08	0.0233049	0.199021	0.0356536	0.192125	0.0369118	trans
rs147938022	OID42605	IL17D	-5.58206	3.23968e-08	0.0233054	-0.726641	0.130174	-0.192124	0.0369118	trans
rs192929891	OID42194	BRME1	-5.58204	3.24001e-08	0.0233072	-0.970712	0.173899	-0.192124	0.0369115	trans
rs17188303	OID44497	CCL19	-5.58204	3.24009e-08	0.0233072	-0.648107	0.116106	-0.192124	0.0369115	trans
rs45626136	OID44497	CCL19	-5.58204	3.24009e-08	0.0233072	-0.648107	0.116106	-0.192124	0.0369115	trans
rs150146808	OID41953	TRIM60	-5.58203	3.24021e-08	0.0233075	-0.461584	0.0826911	-0.192123	0.0369114	trans
rs111537956	OID40249	FOXL1	5.58203	3.24023e-08	0.0233075	1.8504	0.331492	0.192123	0.0369114	trans
rs180777235	OID40266	GJA3	-5.58203	3.24031e-08	0.0233078	-0.547338	0.0980536	-0.192123	0.0369113	trans
rs150897976	OID41275	GUF1	-5.58196	3.24146e-08	0.0233156	-1.01913	0.182576	-0.192121	0.0369105	trans
rs11717836	OID45397	PI16	-5.58196	3.2415e-08	0.0233156	-0.114245	0.0204668	-0.192121	0.0369105	trans
rs185255949	OID41421	LRFN3	-5.58193	3.24205e-08	0.0233192	-0.522126	0.0935387	-0.19212	0.0369101	trans
rs7895175	OID42354	DCUN1D1	-5.58191	3.24246e-08	0.0233218	-0.479377	0.0858804	-0.192119	0.0369098	trans
rs192505562	OID41879	STARD10	-5.5819	3.24252e-08	0.0233219	-0.86062	0.15418	-0.192119	0.0369097	trans
rs143264426	OID43823	HSPA13	5.58189	3.24281e-08	0.0233232	0.570815	0.102262	0.192119	0.0369095	trans
rs142072135	OID43823	HSPA13	5.58189	3.24281e-08	0.0233232	0.570815	0.102262	0.192119	0.0369095	trans
rs4747778	OID40368	LINC00471	-5.58188	3.243e-08	0.023324	-0.650239	0.116491	-0.192118	0.0369094	trans
rs527398716	OID44551	CNST	-5.58188	3.24301e-08	0.023324	-0.560142	0.10035	-0.192118	0.0369094	trans
rs9809045	OID41163	ENY2	-5.58184	3.24367e-08	0.0233262	-0.668385	0.119743	-0.192117	0.0369089	trans
rs74539032	OID41163	ENY2	-5.58184	3.24367e-08	0.0233262	-0.668385	0.119743	-0.192117	0.0369089	trans
rs113243072	OID41163	ENY2	-5.58184	3.24367e-08	0.0233262	-0.668385	0.119743	-0.192117	0.0369089	trans
rs112046545	OID41163	ENY2	-5.58184	3.24367e-08	0.0233262	-0.668385	0.119743	-0.192117	0.0369089	trans
rs729008	OID41163	ENY2	-5.58184	3.24367e-08	0.0233262	-0.668385	0.119743	-0.192117	0.0369089	trans
rs9831858	OID41163	ENY2	-5.58184	3.24367e-08	0.0233262	-0.668385	0.119743	-0.192117	0.0369089	trans
rs13321931	OID41163	ENY2	-5.58184	3.24367e-08	0.0233262	-0.668385	0.119743	-0.192117	0.0369089	trans
rs187517391	OID43715	FKBP14	-5.58183	3.24393e-08	0.0233277	-0.920822	0.164968	-0.192117	0.0369088	trans
rs77060892	OID44576	CST7	-5.58182	3.24398e-08	0.0233277	-0.963508	0.172615	-0.192116	0.0369087	trans
rs9885124	OID43988	MRPL28	-5.58176	3.24517e-08	0.0233351	-0.43488	0.0779109	-0.192114	0.0369079	trans
rs16831704	OID42569	HNRNPA0	-5.58175	3.2452e-08	0.0233351	-1.36331	0.244243	-0.192114	0.0369078	trans
rs74939128	OID42569	HNRNPA0	-5.58175	3.2452e-08	0.0233351	-1.36331	0.244243	-0.192114	0.0369078	trans
rs16831706	OID42569	HNRNPA0	-5.58175	3.2452e-08	0.0233351	-1.36331	0.244243	-0.192114	0.0369078	trans
rs73139650	OID41884	STK17A	-5.58175	3.24536e-08	0.0233359	-1.06218	0.190295	-0.192114	0.0369077	trans
rs150661457	OID41808	SKIL	-5.5817	3.24626e-08	0.0233419	-0.721592	0.129278	-0.192112	0.0369071	trans
rs193030325	OID40340	KIF13A	-5.58168	3.24648e-08	0.0233425	-1.06851	0.191432	-0.192112	0.0369069	trans
rs182110907	OID40340	KIF13A	-5.58168	3.24648e-08	0.0233425	-1.06851	0.191432	-0.192112	0.0369069	trans
rs182861313	OID40340	KIF13A	-5.58168	3.24648e-08	0.0233425	-1.06851	0.191432	-0.192112	0.0369069	trans
rs9267951	OID43804	HLA-A	5.58167	3.2467e-08	0.0233437	0.207948	0.0372556	0.192111	0.0369068	trans
rs12379461	OID45116	ENG	5.58167	3.24675e-08	0.0233437	0.0843862	0.0151184	0.192111	0.0369068	trans
rs142740857	OID43590	DAPP1	-5.58161	3.2478e-08	0.0233509	-0.830677	0.148824	-0.192109	0.036906	trans
rs72746067	OID44778	MERTK	-5.58159	3.24821e-08	0.0233531	-0.293868	0.0526496	-0.192109	0.0369057	trans
rs11748227	OID44778	MERTK	-5.58159	3.24821e-08	0.0233531	-0.293868	0.0526496	-0.192109	0.0369057	trans
rs549589001	OID45334	CGB3_CGB5_CGB8	-5.58155	3.24887e-08	0.0233567	-0.704827	0.126278	-0.192107	0.0369052	trans
rs190537428	OID45334	CGB3_CGB5_CGB8	-5.58155	3.24887e-08	0.0233567	-0.704827	0.126278	-0.192107	0.0369052	trans
rs1408429038	OID45334	CGB3_CGB5_CGB8	-5.58155	3.24887e-08	0.0233567	-0.704827	0.126278	-0.192107	0.0369052	trans
rs513095	OID42587	IFNL2	5.58155	3.24891e-08	0.0233567	1.14534	0.205201	0.192107	0.0369052	trans
rs201105750	OID44557	COMMD2	-5.58154	3.24897e-08	0.0233568	-0.444281	0.0795982	-0.192107	0.0369052	trans
rs189957577	OID45396	PGA4	5.58152	3.24943e-08	0.0233594	1.33123	0.238507	0.192106	0.0369049	trans
rs184016358	OID45396	PGA4	5.58152	3.24943e-08	0.0233594	1.33123	0.238507	0.192106	0.0369049	trans
rs542106914	OID45128	FUCA1	5.58151	3.24965e-08	0.0233607	1.04712	0.187606	0.192106	0.0369047	trans
rs73176418	OID42801	MZT2B	5.58147	3.25033e-08	0.0233651	1.33686	0.239517	0.192105	0.0369042	trans
rs79470844	OID40833	ASXL2	-5.58147	3.2504e-08	0.0233653	-0.49122	0.0880091	-0.192105	0.0369042	trans
rs72623153	OID41028	CLIC3	-5.58145	3.2506e-08	0.023366	-0.264214	0.0473379	-0.192104	0.036904	trans
rs72623155	OID41028	CLIC3	-5.58145	3.2506e-08	0.023366	-0.264214	0.0473379	-0.192104	0.036904	trans
rs190914177	OID41449	MAP7D2	5.58145	3.25069e-08	0.0233663	1.50773	0.270133	0.192104	0.036904	trans
rs13266452	OID41399	KRT78	5.5814	3.25149e-08	0.0233684	0.376194	0.0674012	0.192103	0.0369034	trans
rs6992112	OID41399	KRT78	5.5814	3.25149e-08	0.0233684	0.376194	0.0674012	0.192103	0.0369034	trans
rs6992450	OID41399	KRT78	5.5814	3.25149e-08	0.0233684	0.376194	0.0674012	0.192103	0.0369034	trans
rs11203801	OID41399	KRT78	5.5814	3.25149e-08	0.0233684	0.376194	0.0674012	0.192103	0.0369034	trans
rs12542323	OID41399	KRT78	5.5814	3.25149e-08	0.0233684	0.376194	0.0674012	0.192103	0.0369034	trans
rs13278091	OID41399	KRT78	5.5814	3.25149e-08	0.0233684	0.376194	0.0674012	0.192103	0.0369034	trans
rs6985571	OID41399	KRT78	5.5814	3.25149e-08	0.0233684	0.376194	0.0674012	0.192103	0.0369034	trans
rs6586894	OID41399	KRT78	5.5814	3.25149e-08	0.0233684	0.376194	0.0674012	0.192103	0.0369034	trans
rs117984961	OID42304	CLVS2	-5.58139	3.25172e-08	0.0233684	-0.395382	0.0708394	-0.192102	0.0369032	trans
rs77564289	OID42304	CLVS2	-5.58139	3.25172e-08	0.0233684	-0.395382	0.0708394	-0.192102	0.0369032	trans
rs77726340	OID42304	CLVS2	-5.58139	3.25172e-08	0.0233684	-0.395382	0.0708394	-0.192102	0.0369032	trans
rs77856028	OID42304	CLVS2	-5.58139	3.25172e-08	0.0233684	-0.395382	0.0708394	-0.192102	0.0369032	trans
rs79893707	OID42304	CLVS2	-5.58139	3.25172e-08	0.0233684	-0.395382	0.0708394	-0.192102	0.0369032	trans
rs76189263	OID42304	CLVS2	-5.58139	3.25172e-08	0.0233684	-0.395382	0.0708394	-0.192102	0.0369032	trans
rs75232787	OID42304	CLVS2	-5.58139	3.25172e-08	0.0233684	-0.395382	0.0708394	-0.192102	0.0369032	trans
rs6117209	OID43875	ITGA11	5.58138	3.25186e-08	0.023369	0.116183	0.0208161	0.192102	0.0369031	trans
rs76734348	OID43217	TP53	5.58138	3.25196e-08	0.0233694	2.29412	0.41103	0.192102	0.0369031	trans
rs4936081	OID40142	CUL7	5.58137	3.2521e-08	0.02337	0.695385	0.12459	0.192101	0.036903	trans
rs181486825	OID42260	CEACAM5	5.58135	3.25243e-08	0.023372	1.79336	0.321313	0.192101	0.0369027	trans
rs146976262	OID43371	AP3S2	5.58127	3.25391e-08	0.023382	1.66271	0.29791	0.192098	0.0369017	trans
rs79360209	OID41240	GCAT	-5.58127	3.25391e-08	0.023382	-0.680482	0.121922	-0.192098	0.0369017	trans
rs147212472	OID41362	KCTD16	-5.58125	3.25426e-08	0.0233823	-0.832193	0.149105	-0.192097	0.0369014	trans
rs140725713	OID41362	KCTD16	-5.58125	3.25426e-08	0.0233823	-0.832193	0.149105	-0.192097	0.0369014	trans
rs146332256	OID41362	KCTD16	-5.58125	3.25426e-08	0.0233823	-0.832193	0.149105	-0.192097	0.0369014	trans
rs116136523	OID41362	KCTD16	-5.58125	3.25426e-08	0.0233823	-0.832193	0.149105	-0.192097	0.0369014	trans
rs188857450	OID41362	KCTD16	-5.58125	3.25426e-08	0.0233823	-0.832193	0.149105	-0.192097	0.0369014	trans
rs79511013	OID41362	KCTD16	-5.58125	3.25426e-08	0.0233823	-0.832193	0.149105	-0.192097	0.0369014	trans
rs147132319	OID43768	GOPC	-5.58119	3.25541e-08	0.0233896	-1.2304	0.220455	-0.192095	0.0369006	trans
rs142304385	OID45439	APOE	-5.58119	3.25543e-08	0.0233896	-0.526769	0.0943829	-0.192095	0.0369006	trans
rs116894029	OID45439	APOE	-5.58119	3.25543e-08	0.0233896	-0.526769	0.0943829	-0.192095	0.0369006	trans
rs77687635	OID44498	CCL2	-5.58118	3.25549e-08	0.0233898	-0.148099	0.0265355	-0.192095	0.0369006	trans
rs76293282	OID43503	CDAN1	-5.58118	3.25562e-08	0.0233903	-0.383828	0.0687719	-0.192095	0.0369005	trans
rs4293818	OID41293	HIVEP3	-5.58113	3.25639e-08	0.0233955	-1.53	0.274139	-0.192094	0.0368999	trans
rs534189542	OID42742	MARVELD3	5.58111	3.25681e-08	0.0233974	0.855396	0.153266	0.192093	0.0368996	trans
rs147278149	OID42742	MARVELD3	5.58111	3.25681e-08	0.0233974	0.855396	0.153266	0.192093	0.0368996	trans
rs192030106	OID42742	MARVELD3	5.58111	3.25681e-08	0.0233974	0.855396	0.153266	0.192093	0.0368996	trans
rs7556404	OID40129	CPSF3	-5.5811	3.25691e-08	0.0233978	-0.880693	0.157799	-0.192093	0.0368996	trans
rs181171853	OID43452	CASP10	-5.58109	3.25707e-08	0.0233982	-0.475007	0.08511	-0.192092	0.0368995	trans
rs185081644	OID43452	CASP10	-5.58109	3.25707e-08	0.0233982	-0.475007	0.08511	-0.192092	0.0368995	trans
rs4872972	OID40840	ATL3	-5.58103	3.25831e-08	0.0234064	-0.768545	0.137707	-0.19209	0.0368986	trans
rs7014087	OID40840	ATL3	-5.58103	3.25831e-08	0.0234064	-0.768545	0.137707	-0.19209	0.0368986	trans
rs4253253	OID44540	CHRDL2	5.58101	3.25854e-08	0.0234077	0.281888	0.0505084	0.19209	0.0368984	trans
rs186734942	OID40343	KIF28P	-5.58099	3.25902e-08	0.0234108	-0.766899	0.137413	-0.192089	0.0368981	trans
rs551438439	OID43182	TGM5	-5.58097	3.25941e-08	0.0234132	-0.972201	0.174199	-0.192088	0.0368978	trans
rs189008535	OID44623	EMC2	-5.58095	3.25963e-08	0.0234134	-0.920785	0.164987	-0.192088	0.0368976	trans
rs142988980	OID44623	EMC2	-5.58095	3.25963e-08	0.0234134	-0.920785	0.164987	-0.192088	0.0368976	trans
rs150749503	OID44623	EMC2	-5.58095	3.25963e-08	0.0234134	-0.920785	0.164987	-0.192088	0.0368976	trans
rs187713346	OID44623	EMC2	-5.58095	3.25963e-08	0.0234134	-0.920785	0.164987	-0.192088	0.0368976	trans
rs28461437	OID45078	CNTN1	5.58088	3.26097e-08	0.023416	0.0972402	0.0174238	0.192085	0.0368967	trans
rs62518329	OID42598	IL12RB1	5.58087	3.26106e-08	0.023416	0.965618	0.173023	0.192085	0.0368966	trans
rs77859179	OID42598	IL12RB1	5.58087	3.26106e-08	0.023416	0.965618	0.173023	0.192085	0.0368966	trans
rs78644379	OID42598	IL12RB1	5.58087	3.26106e-08	0.023416	0.965618	0.173023	0.192085	0.0368966	trans
rs62518333	OID42598	IL12RB1	5.58087	3.26106e-08	0.023416	0.965618	0.173023	0.192085	0.0368966	trans
rs150865084	OID42598	IL12RB1	5.58087	3.26106e-08	0.023416	0.965618	0.173023	0.192085	0.0368966	trans
rs62515165	OID42598	IL12RB1	5.58087	3.26106e-08	0.023416	0.965618	0.173023	0.192085	0.0368966	trans
rs62515166	OID42598	IL12RB1	5.58087	3.26106e-08	0.023416	0.965618	0.173023	0.192085	0.0368966	trans
rs62515167	OID42598	IL12RB1	5.58087	3.26106e-08	0.023416	0.965618	0.173023	0.192085	0.0368966	trans
rs62515168	OID42598	IL12RB1	5.58087	3.26106e-08	0.023416	0.965618	0.173023	0.192085	0.0368966	trans
rs80315524	OID43212	TOGARAM2	-5.58086	3.26124e-08	0.023416	-0.300624	0.053867	-0.192085	0.0368965	trans
rs11869649	OID43170	TDRKH	5.58085	3.26142e-08	0.023416	1.83321	0.328482	0.192084	0.0368964	trans
rs61949165	OID40691	UBE2E2	-5.58084	3.26163e-08	0.023416	-1.23374	0.221066	-0.192084	0.0368962	trans
rs146326022	OID41437	LZTS3	5.58083	3.26184e-08	0.023416	0.773612	0.138619	0.192084	0.0368961	trans
rs76765184	OID41437	LZTS3	5.58083	3.26184e-08	0.023416	0.773612	0.138619	0.192084	0.0368961	trans
rs187466842	OID41104	DMAP1	5.5808	3.26235e-08	0.023416	1.69166	0.303121	0.192083	0.0368957	trans
rs527824191	OID41104	DMAP1	5.5808	3.26235e-08	0.023416	1.69166	0.303121	0.192083	0.0368957	trans
rs192540676	OID41104	DMAP1	5.5808	3.26235e-08	0.023416	1.69166	0.303121	0.192083	0.0368957	trans
rs12769960	OID43482	CD200R1	-5.58078	3.26271e-08	0.023416	-0.134236	0.0240532	-0.192082	0.0368955	trans
rs148604735	OID44862	PON3	5.58077	3.26293e-08	0.023416	0.331614	0.0594208	0.192082	0.0368953	trans
rs149844581	OID44862	PON3	5.58077	3.26293e-08	0.023416	0.331614	0.0594208	0.192082	0.0368953	trans
rs147176515	OID44862	PON3	5.58077	3.26293e-08	0.023416	0.331614	0.0594208	0.192082	0.0368953	trans
rs74903528	OID41809	SKOR1	5.58076	3.26311e-08	0.023416	1.71118	0.306621	0.192081	0.0368952	trans
rs112953107	OID41200	FAT4	5.58076	3.26315e-08	0.023416	1.45277	0.260317	0.192081	0.0368952	trans
rs77742557	OID41008	CHAC1	-5.58076	3.2632e-08	0.023416	-1.07405	0.192457	-0.192081	0.0368951	trans
rs76309943	OID40183	DZANK1	5.58075	3.26327e-08	0.023416	1.93125	0.346055	0.192081	0.0368951	trans
rs28378330	OID45342	CRISP3	5.58073	3.26357e-08	0.023416	0.225763	0.040454	0.19208	0.0368949	trans
rs948535	OID45342	CRISP3	5.58073	3.26357e-08	0.023416	0.225763	0.040454	0.19208	0.0368949	trans
rs79732116	OID45342	CRISP3	5.58073	3.26357e-08	0.023416	0.225763	0.040454	0.19208	0.0368949	trans
rs9951151	OID45342	CRISP3	5.58073	3.26357e-08	0.023416	0.225763	0.040454	0.19208	0.0368949	trans
rs17682709	OID45342	CRISP3	5.58073	3.26357e-08	0.023416	0.225763	0.040454	0.19208	0.0368949	trans
rs17682727	OID45342	CRISP3	5.58073	3.26357e-08	0.023416	0.225763	0.040454	0.19208	0.0368949	trans
rs17750232	OID45342	CRISP3	5.58073	3.26357e-08	0.023416	0.225763	0.040454	0.19208	0.0368949	trans
rs28589422	OID45342	CRISP3	5.58073	3.26357e-08	0.023416	0.225763	0.040454	0.19208	0.0368949	trans
rs28760407	OID45342	CRISP3	5.58073	3.26357e-08	0.023416	0.225763	0.040454	0.19208	0.0368949	trans
rs7238538	OID45342	CRISP3	5.58073	3.26357e-08	0.023416	0.225763	0.040454	0.19208	0.0368949	trans
rs4713573	OID43451	CAPS	5.58072	3.26385e-08	0.023416	0.590284	0.105772	0.19208	0.0368947	trans
rs62427398	OID45128	FUCA1	5.58071	3.26401e-08	0.023416	0.362329	0.0649252	0.19208	0.0368946	trans
rs150314571	OID44949	SPAG9	-5.58068	3.26458e-08	0.023416	-0.446844	0.0800699	-0.192079	0.0368942	trans
rs182417705	OID40487	PARP3	5.58065	3.26503e-08	0.023416	2.14847	0.384986	0.192078	0.0368938	trans
rs12195271	OID44302	SYT1	-5.58062	3.26563e-08	0.023416	-0.634548	0.113706	-0.192077	0.0368934	trans
rs2013751	OID45064	CDH5	-5.58062	3.26573e-08	0.023416	-0.107999	0.0193525	-0.192076	0.0368933	trans
rs4253273	OID43959	MAPK9	-5.5806	3.266e-08	0.023416	-0.176817	0.0316842	-0.192076	0.0368932	trans
rs533483856	OID42139	ARID3A	5.5806	3.26602e-08	0.023416	0.803224	0.143932	0.192076	0.0368931	trans
rs137938557	OID42225	CASP4	-5.58057	3.26658e-08	0.023416	-2.44764	0.438601	-0.192075	0.0368928	trans
rs149985330	OID42225	CASP4	-5.58057	3.26658e-08	0.023416	-2.44764	0.438601	-0.192075	0.0368928	trans
rs4871863	OID42142	ARL2BP	-5.58052	3.26749e-08	0.023416	-0.421973	0.0756153	-0.192073	0.0368921	trans
rs184449877	OID42120	ANKRD53	-5.58051	3.26767e-08	0.023416	-1.01223	0.181386	-0.192073	0.036892	trans
rs113469387	OID40368	LINC00471	-5.5805	3.26775e-08	0.023416	-0.411745	0.0737828	-0.192073	0.0368919	trans
chr2_138225074_T_TG	OID41836	SOX4	-5.5805	3.26791e-08	0.023416	-1.34321	0.240697	-0.192072	0.0368918	trans
rs139201171	OID42181	BGN	-5.58049	3.26806e-08	0.023416	-0.60138	0.107765	-0.192072	0.0368917	trans
rs79005078	OID41741	RPF1	5.58049	3.26809e-08	0.023416	1.0012	0.17941	0.192072	0.0368917	trans
rs142325610	OID43977	MKNK1	-5.58048	3.26823e-08	0.023416	-0.802313	0.143771	-0.192072	0.0368916	trans
rs145898045	OID42115	AMOTL2	-5.58047	3.26837e-08	0.023416	-0.392986	0.0704217	-0.192072	0.0368915	trans
rs189635795	OID42115	AMOTL2	-5.58047	3.26837e-08	0.023416	-0.392986	0.0704217	-0.192072	0.0368915	trans
rs2061566	OID42091	ADCYAP1R1	-5.58044	3.26891e-08	0.023416	-0.283042	0.0507204	-0.192071	0.0368911	trans
rs116063719	OID41929	TEX13A	-5.58043	3.26901e-08	0.023416	-1.47522	0.264356	-0.19207	0.036891	trans
rs2071506	OID45397	PI16	-5.58042	3.26924e-08	0.023416	-0.116678	0.0209085	-0.19207	0.0368909	trans
rs28359528	OID44623	EMC2	-5.5804	3.26961e-08	0.023416	-0.81452	0.145961	-0.192069	0.0368906	trans
rs28359529	OID44623	EMC2	-5.5804	3.26961e-08	0.023416	-0.81452	0.145961	-0.192069	0.0368906	trans
rs28359530	OID44623	EMC2	-5.5804	3.26961e-08	0.023416	-0.81452	0.145961	-0.192069	0.0368906	trans
rs28359531	OID44623	EMC2	-5.5804	3.26961e-08	0.023416	-0.81452	0.145961	-0.192069	0.0368906	trans
rs8190834	OID44623	EMC2	-5.5804	3.26961e-08	0.023416	-0.81452	0.145961	-0.192069	0.0368906	trans
rs8190838	OID44623	EMC2	-5.5804	3.26961e-08	0.023416	-0.81452	0.145961	-0.192069	0.0368906	trans
rs28359532	OID44623	EMC2	-5.5804	3.26961e-08	0.023416	-0.81452	0.145961	-0.192069	0.0368906	trans
rs8190839	OID44623	EMC2	-5.5804	3.26961e-08	0.023416	-0.81452	0.145961	-0.192069	0.0368906	trans
rs8190841	OID44623	EMC2	-5.5804	3.26961e-08	0.023416	-0.81452	0.145961	-0.192069	0.0368906	trans
rs8190842	OID44623	EMC2	-5.5804	3.26961e-08	0.023416	-0.81452	0.145961	-0.192069	0.0368906	trans
rs8190846	OID44623	EMC2	-5.5804	3.26961e-08	0.023416	-0.81452	0.145961	-0.192069	0.0368906	trans
rs8190847	OID44623	EMC2	-5.5804	3.26961e-08	0.023416	-0.81452	0.145961	-0.192069	0.0368906	trans
rs8190848	OID44623	EMC2	-5.5804	3.26961e-08	0.023416	-0.81452	0.145961	-0.192069	0.0368906	trans
rs8190853	OID44623	EMC2	-5.5804	3.26961e-08	0.023416	-0.81452	0.145961	-0.192069	0.0368906	trans
rs8190856	OID44623	EMC2	-5.5804	3.26961e-08	0.023416	-0.81452	0.145961	-0.192069	0.0368906	trans
rs4986988	OID44623	EMC2	-5.5804	3.26961e-08	0.023416	-0.81452	0.145961	-0.192069	0.0368906	trans
rs4986989	OID44623	EMC2	-5.5804	3.26961e-08	0.023416	-0.81452	0.145961	-0.192069	0.0368906	trans
rs4987076	OID44623	EMC2	-5.5804	3.26961e-08	0.023416	-0.81452	0.145961	-0.192069	0.0368906	trans
rs4986990	OID44623	EMC2	-5.5804	3.26961e-08	0.023416	-0.81452	0.145961	-0.192069	0.0368906	trans
rs4986783	OID44623	EMC2	-5.5804	3.26961e-08	0.023416	-0.81452	0.145961	-0.192069	0.0368906	trans
rs28359534	OID44623	EMC2	-5.5804	3.26961e-08	0.023416	-0.81452	0.145961	-0.192069	0.0368906	trans
rs8190862	OID44623	EMC2	-5.5804	3.26961e-08	0.023416	-0.81452	0.145961	-0.192069	0.0368906	trans
rs8190863	OID44623	EMC2	-5.5804	3.26961e-08	0.023416	-0.81452	0.145961	-0.192069	0.0368906	trans
rs8190872	OID44623	EMC2	-5.5804	3.26961e-08	0.023416	-0.81452	0.145961	-0.192069	0.0368906	trans
rs8190873	OID44623	EMC2	-5.5804	3.26961e-08	0.023416	-0.81452	0.145961	-0.192069	0.0368906	trans
rs8190874	OID44623	EMC2	-5.5804	3.26961e-08	0.023416	-0.81452	0.145961	-0.192069	0.0368906	trans
rs8190875	OID44623	EMC2	-5.5804	3.26961e-08	0.023416	-0.81452	0.145961	-0.192069	0.0368906	trans
rs28359535	OID44623	EMC2	-5.5804	3.26961e-08	0.023416	-0.81452	0.145961	-0.192069	0.0368906	trans
rs28359536	OID44623	EMC2	-5.5804	3.26961e-08	0.023416	-0.81452	0.145961	-0.192069	0.0368906	trans
rs79765481	OID44623	EMC2	-5.5804	3.26961e-08	0.023416	-0.81452	0.145961	-0.192069	0.0368906	trans
rs74476753	OID44623	EMC2	-5.5804	3.26961e-08	0.023416	-0.81452	0.145961	-0.192069	0.0368906	trans
rs79819689	OID44623	EMC2	-5.5804	3.26961e-08	0.023416	-0.81452	0.145961	-0.192069	0.0368906	trans
rs77840992	OID44623	EMC2	-5.5804	3.26961e-08	0.023416	-0.81452	0.145961	-0.192069	0.0368906	trans
rs76576032	OID44623	EMC2	-5.5804	3.26961e-08	0.023416	-0.81452	0.145961	-0.192069	0.0368906	trans
rs78426862	OID44623	EMC2	-5.5804	3.26961e-08	0.023416	-0.81452	0.145961	-0.192069	0.0368906	trans
chr8_18224986_T_TGTTG	OID44623	EMC2	-5.5804	3.26961e-08	0.023416	-0.81452	0.145961	-0.192069	0.0368906	trans
rs77987284	OID44623	EMC2	-5.5804	3.26961e-08	0.023416	-0.81452	0.145961	-0.192069	0.0368906	trans
rs80073261	OID44623	EMC2	-5.5804	3.26961e-08	0.023416	-0.81452	0.145961	-0.192069	0.0368906	trans
rs78032422	OID44623	EMC2	-5.5804	3.26961e-08	0.023416	-0.81452	0.145961	-0.192069	0.0368906	trans
rs79970696	OID44623	EMC2	-5.5804	3.26961e-08	0.023416	-0.81452	0.145961	-0.192069	0.0368906	trans
rs138558791	OID44623	EMC2	-5.5804	3.26961e-08	0.023416	-0.81452	0.145961	-0.192069	0.0368906	trans
rs76862266	OID44623	EMC2	-5.5804	3.26961e-08	0.023416	-0.81452	0.145961	-0.192069	0.0368906	trans
rs73575728	OID44623	EMC2	-5.5804	3.26961e-08	0.023416	-0.81452	0.145961	-0.192069	0.0368906	trans
rs73575729	OID44623	EMC2	-5.5804	3.26961e-08	0.023416	-0.81452	0.145961	-0.192069	0.0368906	trans
rs10096050	OID44623	EMC2	-5.5804	3.26961e-08	0.023416	-0.81452	0.145961	-0.192069	0.0368906	trans
rs10096254	OID44623	EMC2	-5.5804	3.26961e-08	0.023416	-0.81452	0.145961	-0.192069	0.0368906	trans
rs113237349	OID44623	EMC2	-5.5804	3.26961e-08	0.023416	-0.81452	0.145961	-0.192069	0.0368906	trans
rs73575737	OID44623	EMC2	-5.5804	3.26961e-08	0.023416	-0.81452	0.145961	-0.192069	0.0368906	trans
rs114445658	OID44623	EMC2	-5.5804	3.26961e-08	0.023416	-0.81452	0.145961	-0.192069	0.0368906	trans
rs77852907	OID44623	EMC2	-5.5804	3.26961e-08	0.023416	-0.81452	0.145961	-0.192069	0.0368906	trans
rs113338583	OID44623	EMC2	-5.5804	3.26961e-08	0.023416	-0.81452	0.145961	-0.192069	0.0368906	trans
rs77184379	OID44623	EMC2	-5.5804	3.26961e-08	0.023416	-0.81452	0.145961	-0.192069	0.0368906	trans
rs142114930	OID44623	EMC2	-5.5804	3.26961e-08	0.023416	-0.81452	0.145961	-0.192069	0.0368906	trans
rs78925581	OID44623	EMC2	-5.5804	3.26961e-08	0.023416	-0.81452	0.145961	-0.192069	0.0368906	trans
rs147573255	OID44623	EMC2	-5.5804	3.26961e-08	0.023416	-0.81452	0.145961	-0.192069	0.0368906	trans
rs74626696	OID44623	EMC2	-5.5804	3.26961e-08	0.023416	-0.81452	0.145961	-0.192069	0.0368906	trans
rs28406177	OID44623	EMC2	-5.5804	3.26961e-08	0.023416	-0.81452	0.145961	-0.192069	0.0368906	trans
rs76340238	OID44623	EMC2	-5.5804	3.26961e-08	0.023416	-0.81452	0.145961	-0.192069	0.0368906	trans
rs146294493	OID44623	EMC2	-5.5804	3.26961e-08	0.023416	-0.81452	0.145961	-0.192069	0.0368906	trans
rs79121135	OID44623	EMC2	-5.5804	3.26961e-08	0.023416	-0.81452	0.145961	-0.192069	0.0368906	trans
rs79540234	OID44623	EMC2	-5.5804	3.26961e-08	0.023416	-0.81452	0.145961	-0.192069	0.0368906	trans
rs75706165	OID44623	EMC2	-5.5804	3.26961e-08	0.023416	-0.81452	0.145961	-0.192069	0.0368906	trans
rs77174422	OID44623	EMC2	-5.5804	3.26961e-08	0.023416	-0.81452	0.145961	-0.192069	0.0368906	trans
rs869532	OID44623	EMC2	-5.5804	3.26961e-08	0.023416	-0.81452	0.145961	-0.192069	0.0368906	trans
rs117455222	OID44623	EMC2	-5.5804	3.26961e-08	0.023416	-0.81452	0.145961	-0.192069	0.0368906	trans
rs7845431	OID44623	EMC2	-5.5804	3.26961e-08	0.023416	-0.81452	0.145961	-0.192069	0.0368906	trans
rs6985224	OID44623	EMC2	-5.5804	3.26961e-08	0.023416	-0.81452	0.145961	-0.192069	0.0368906	trans
rs201184547	OID44623	EMC2	-5.5804	3.26961e-08	0.023416	-0.81452	0.145961	-0.192069	0.0368906	trans
rs117716424	OID44623	EMC2	-5.5804	3.26961e-08	0.023416	-0.81452	0.145961	-0.192069	0.0368906	trans
rs73669212	OID44623	EMC2	-5.5804	3.26961e-08	0.023416	-0.81452	0.145961	-0.192069	0.0368906	trans
rs201976644	OID44623	EMC2	-5.5804	3.26961e-08	0.023416	-0.81452	0.145961	-0.192069	0.0368906	trans
rs10503611	OID44623	EMC2	-5.5804	3.26961e-08	0.023416	-0.81452	0.145961	-0.192069	0.0368906	trans
rs73584470	OID44623	EMC2	-5.5804	3.26961e-08	0.023416	-0.81452	0.145961	-0.192069	0.0368906	trans
rs74715370	OID44623	EMC2	-5.5804	3.26961e-08	0.023416	-0.81452	0.145961	-0.192069	0.0368906	trans
rs76189487	OID44623	EMC2	-5.5804	3.26961e-08	0.023416	-0.81452	0.145961	-0.192069	0.0368906	trans
rs78768866	OID44623	EMC2	-5.5804	3.26961e-08	0.023416	-0.81452	0.145961	-0.192069	0.0368906	trans
rs1389109	OID44623	EMC2	-5.5804	3.26961e-08	0.023416	-0.81452	0.145961	-0.192069	0.0368906	trans
rs1389108	OID44623	EMC2	-5.5804	3.26961e-08	0.023416	-0.81452	0.145961	-0.192069	0.0368906	trans
rs78794989	OID44623	EMC2	-5.5804	3.26961e-08	0.023416	-0.81452	0.145961	-0.192069	0.0368906	trans
rs73584481	OID44623	EMC2	-5.5804	3.26961e-08	0.023416	-0.81452	0.145961	-0.192069	0.0368906	trans
rs17126416	OID44623	EMC2	-5.5804	3.26961e-08	0.023416	-0.81452	0.145961	-0.192069	0.0368906	trans
rs76052678	OID44623	EMC2	-5.5804	3.26961e-08	0.023416	-0.81452	0.145961	-0.192069	0.0368906	trans
rs75148256	OID44623	EMC2	-5.5804	3.26961e-08	0.023416	-0.81452	0.145961	-0.192069	0.0368906	trans
rs17126419	OID44623	EMC2	-5.5804	3.26961e-08	0.023416	-0.81452	0.145961	-0.192069	0.0368906	trans
rs7817820	OID44623	EMC2	-5.5804	3.26961e-08	0.023416	-0.81452	0.145961	-0.192069	0.0368906	trans
rs7836694	OID44623	EMC2	-5.5804	3.26961e-08	0.023416	-0.81452	0.145961	-0.192069	0.0368906	trans
rs7817981	OID44623	EMC2	-5.5804	3.26961e-08	0.023416	-0.81452	0.145961	-0.192069	0.0368906	trans
rs7837250	OID44623	EMC2	-5.5804	3.26961e-08	0.023416	-0.81452	0.145961	-0.192069	0.0368906	trans
rs7819688	OID44623	EMC2	-5.5804	3.26961e-08	0.023416	-0.81452	0.145961	-0.192069	0.0368906	trans
rs75929561	OID44623	EMC2	-5.5804	3.26961e-08	0.023416	-0.81452	0.145961	-0.192069	0.0368906	trans
rs76478688	OID44623	EMC2	-5.5804	3.26961e-08	0.023416	-0.81452	0.145961	-0.192069	0.0368906	trans
rs7845967	OID44623	EMC2	-5.5804	3.26961e-08	0.023416	-0.81452	0.145961	-0.192069	0.0368906	trans
rs7846103	OID44623	EMC2	-5.5804	3.26961e-08	0.023416	-0.81452	0.145961	-0.192069	0.0368906	trans
rs7827462	OID44623	EMC2	-5.5804	3.26961e-08	0.023416	-0.81452	0.145961	-0.192069	0.0368906	trans
rs73584488	OID44623	EMC2	-5.5804	3.26961e-08	0.023416	-0.81452	0.145961	-0.192069	0.0368906	trans
rs77440991	OID44623	EMC2	-5.5804	3.26961e-08	0.023416	-0.81452	0.145961	-0.192069	0.0368906	trans
rs59488521	OID44623	EMC2	-5.5804	3.26961e-08	0.023416	-0.81452	0.145961	-0.192069	0.0368906	trans
rs77474860	OID44623	EMC2	-5.5804	3.26961e-08	0.023416	-0.81452	0.145961	-0.192069	0.0368906	trans
rs17116549	OID44623	EMC2	-5.5804	3.26961e-08	0.023416	-0.81452	0.145961	-0.192069	0.0368906	trans
rs7008045	OID44623	EMC2	-5.5804	3.26961e-08	0.023416	-0.81452	0.145961	-0.192069	0.0368906	trans
rs7009583	OID44623	EMC2	-5.5804	3.26961e-08	0.023416	-0.81452	0.145961	-0.192069	0.0368906	trans
rs79712135	OID44623	EMC2	-5.5804	3.26961e-08	0.023416	-0.81452	0.145961	-0.192069	0.0368906	trans
rs77038939	OID44623	EMC2	-5.5804	3.26961e-08	0.023416	-0.81452	0.145961	-0.192069	0.0368906	trans
rs76224355	OID44623	EMC2	-5.5804	3.26961e-08	0.023416	-0.81452	0.145961	-0.192069	0.0368906	trans
rs75484572	OID44623	EMC2	-5.5804	3.26961e-08	0.023416	-0.81452	0.145961	-0.192069	0.0368906	trans
rs74513204	OID44623	EMC2	-5.5804	3.26961e-08	0.023416	-0.81452	0.145961	-0.192069	0.0368906	trans
rs73584493	OID44623	EMC2	-5.5804	3.26961e-08	0.023416	-0.81452	0.145961	-0.192069	0.0368906	trans
rs79713594	OID44623	EMC2	-5.5804	3.26961e-08	0.023416	-0.81452	0.145961	-0.192069	0.0368906	trans
rs117796253	OID44623	EMC2	-5.5804	3.26961e-08	0.023416	-0.81452	0.145961	-0.192069	0.0368906	trans
rs75925502	OID44623	EMC2	-5.5804	3.26961e-08	0.023416	-0.81452	0.145961	-0.192069	0.0368906	trans
rs2131422	OID44623	EMC2	-5.5804	3.26961e-08	0.023416	-0.81452	0.145961	-0.192069	0.0368906	trans
rs2172429	OID44623	EMC2	-5.5804	3.26961e-08	0.023416	-0.81452	0.145961	-0.192069	0.0368906	trans
rs73586506	OID44623	EMC2	-5.5804	3.26961e-08	0.023416	-0.81452	0.145961	-0.192069	0.0368906	trans
rs78197309	OID44623	EMC2	-5.5804	3.26961e-08	0.023416	-0.81452	0.145961	-0.192069	0.0368906	trans
rs10503613	OID44623	EMC2	-5.5804	3.26961e-08	0.023416	-0.81452	0.145961	-0.192069	0.0368906	trans
rs73669214	OID44623	EMC2	-5.5804	3.26961e-08	0.023416	-0.81452	0.145961	-0.192069	0.0368906	trans
rs6990115	OID44623	EMC2	-5.5804	3.26961e-08	0.023416	-0.81452	0.145961	-0.192069	0.0368906	trans
rs11300945	OID44623	EMC2	-5.5804	3.26961e-08	0.023416	-0.81452	0.145961	-0.192069	0.0368906	trans
rs73669216	OID44623	EMC2	-5.5804	3.26961e-08	0.023416	-0.81452	0.145961	-0.192069	0.0368906	trans
rs79200434	OID44623	EMC2	-5.5804	3.26961e-08	0.023416	-0.81452	0.145961	-0.192069	0.0368906	trans
rs78374787	OID44623	EMC2	-5.5804	3.26961e-08	0.023416	-0.81452	0.145961	-0.192069	0.0368906	trans
rs583104	OID44919	SEMA3G	-5.58038	3.26995e-08	0.023416	-0.140117	0.0251089	-0.192069	0.0368904	trans
rs1277930	OID44919	SEMA3G	-5.58038	3.26995e-08	0.023416	-0.140117	0.0251089	-0.192069	0.0368904	trans
rs599839	OID44919	SEMA3G	-5.58038	3.26995e-08	0.023416	-0.140117	0.0251089	-0.192069	0.0368904	trans
rs624317	OID45177	LILRA3	-5.58034	3.27076e-08	0.023416	-0.232217	0.0416135	-0.192067	0.0368898	trans
rs78687173	OID41163	ENY2	-5.58033	3.27089e-08	0.023416	-0.888563	0.159231	-0.192067	0.0368897	trans
rs117445769	OID41163	ENY2	-5.58033	3.27089e-08	0.023416	-0.888563	0.159231	-0.192067	0.0368897	trans
rs62574563	OID45064	CDH5	5.5803	3.27137e-08	0.023416	0.121593	0.0217897	0.192066	0.0368894	trans
rs4756464	OID44499	CCL21	-5.5803	3.27139e-08	0.023416	-0.857674	0.153697	-0.192066	0.0368894	trans
rs576298515	OID40725	ZBTB44	5.58029	3.27167e-08	0.023416	1.24855	0.223743	0.192066	0.0368892	trans
rs73119554	OID40697	UBXN2A	-5.58026	3.2722e-08	0.023416	-0.321368	0.0575902	-0.192065	0.0368888	trans
rs1406594802	OID41163	ENY2	-5.58024	3.27258e-08	0.023416	-1.04289	0.186891	-0.192064	0.0368885	trans
rs191650664	OID42304	CLVS2	-5.58022	3.27292e-08	0.023416	-0.457984	0.0820728	-0.192063	0.0368883	trans
rs145793648	OID40902	C3orf70	5.58022	3.27297e-08	0.023416	1.08442	0.194334	0.192063	0.0368883	trans
rs138586418	OID40902	C3orf70	5.58022	3.27297e-08	0.023416	1.08442	0.194334	0.192063	0.0368883	trans
rs72709403	OID45244	REG1B	-5.58021	3.27301e-08	0.023416	-0.381605	0.0683854	-0.192063	0.0368882	trans
rs778505066	OID44343	TNFRSF6B	-5.58021	3.27309e-08	0.023416	-0.410563	0.0735748	-0.192063	0.0368882	trans
rs1251937418	OID44343	TNFRSF6B	-5.58021	3.27309e-08	0.023416	-0.410563	0.0735748	-0.192063	0.0368882	trans
rs9272977	OID43804	HLA-A	-5.58018	3.2736e-08	0.023416	-0.238486	0.042738	-0.192062	0.0368878	trans
rs9272978	OID43804	HLA-A	-5.58018	3.2736e-08	0.023416	-0.238486	0.042738	-0.192062	0.0368878	trans
rs117773796	OID41362	KCTD16	-5.58018	3.27364e-08	0.023416	-1.17511	0.210586	-0.192062	0.0368878	trans
rs76704323	OID40320	ITPRID2	-5.58014	3.27438e-08	0.023416	-0.779781	0.139742	-0.192061	0.0368873	trans
rs117409088	OID40320	ITPRID2	-5.58014	3.27438e-08	0.023416	-0.779781	0.139742	-0.192061	0.0368873	trans
rs1359808	OID42140	ARID4B	-5.58014	3.27442e-08	0.023416	-0.743911	0.133314	-0.19206	0.0368872	trans
rs113641734	OID42912	PLA2G2D	-5.58013	3.27455e-08	0.023416	-1.24464	0.223048	-0.19206	0.0368871	trans
rs2878628	OID45397	PI16	-5.58013	3.27456e-08	0.023416	-0.114766	0.0205669	-0.19206	0.0368871	trans
rs1570	OID45397	PI16	-5.58013	3.27456e-08	0.023416	-0.114766	0.0205669	-0.19206	0.0368871	trans
rs17052256	OID45397	PI16	-5.58013	3.27456e-08	0.023416	-0.114766	0.0205669	-0.19206	0.0368871	trans
rs17052259	OID45397	PI16	-5.58013	3.27456e-08	0.023416	-0.114766	0.0205669	-0.19206	0.0368871	trans
rs3796353	OID45397	PI16	-5.58013	3.27456e-08	0.023416	-0.114766	0.0205669	-0.19206	0.0368871	trans
rs13059862	OID45397	PI16	-5.58013	3.27456e-08	0.023416	-0.114766	0.0205669	-0.19206	0.0368871	trans
rs13060048	OID45397	PI16	-5.58013	3.27456e-08	0.023416	-0.114766	0.0205669	-0.19206	0.0368871	trans
rs6786919	OID45397	PI16	-5.58013	3.27456e-08	0.023416	-0.114766	0.0205669	-0.19206	0.0368871	trans
rs1821879	OID45397	PI16	-5.58013	3.27456e-08	0.023416	-0.114766	0.0205669	-0.19206	0.0368871	trans
rs13063160	OID45397	PI16	-5.58013	3.27456e-08	0.023416	-0.114766	0.0205669	-0.19206	0.0368871	trans
rs10433550	OID45397	PI16	-5.58013	3.27456e-08	0.023416	-0.114766	0.0205669	-0.19206	0.0368871	trans
rs9758945	OID45397	PI16	-5.58013	3.27456e-08	0.023416	-0.114766	0.0205669	-0.19206	0.0368871	trans
rs6786043	OID45397	PI16	-5.58013	3.27456e-08	0.023416	-0.114766	0.0205669	-0.19206	0.0368871	trans
rs6788887	OID45397	PI16	-5.58013	3.27456e-08	0.023416	-0.114766	0.0205669	-0.19206	0.0368871	trans
rs6788993	OID45397	PI16	-5.58013	3.27456e-08	0.023416	-0.114766	0.0205669	-0.19206	0.0368871	trans
rs11714565	OID45397	PI16	-5.58013	3.27456e-08	0.023416	-0.114766	0.0205669	-0.19206	0.0368871	trans
rs7625743	OID45397	PI16	-5.58013	3.27456e-08	0.023416	-0.114766	0.0205669	-0.19206	0.0368871	trans
chr3_52572841_C_CA	OID45397	PI16	-5.58013	3.27456e-08	0.023416	-0.114766	0.0205669	-0.19206	0.0368871	trans
rs6805156	OID45397	PI16	-5.58013	3.27456e-08	0.023416	-0.114766	0.0205669	-0.19206	0.0368871	trans
rs7652191	OID45397	PI16	-5.58013	3.27456e-08	0.023416	-0.114766	0.0205669	-0.19206	0.0368871	trans
rs4687629	OID45397	PI16	-5.58013	3.27456e-08	0.023416	-0.114766	0.0205669	-0.19206	0.0368871	trans
rs11720159	OID45397	PI16	-5.58013	3.27456e-08	0.023416	-0.114766	0.0205669	-0.19206	0.0368871	trans
rs11720243	OID45397	PI16	-5.58013	3.27456e-08	0.023416	-0.114766	0.0205669	-0.19206	0.0368871	trans
rs7614498	OID45397	PI16	-5.58013	3.27456e-08	0.023416	-0.114766	0.0205669	-0.19206	0.0368871	trans
rs12629699	OID45397	PI16	-5.58013	3.27456e-08	0.023416	-0.114766	0.0205669	-0.19206	0.0368871	trans
rs12629701	OID45397	PI16	-5.58013	3.27456e-08	0.023416	-0.114766	0.0205669	-0.19206	0.0368871	trans
rs3733046	OID45397	PI16	-5.58013	3.27456e-08	0.023416	-0.114766	0.0205669	-0.19206	0.0368871	trans
rs3852066	OID45397	PI16	-5.58013	3.27456e-08	0.023416	-0.114766	0.0205669	-0.19206	0.0368871	trans
rs2336146	OID45397	PI16	-5.58013	3.27456e-08	0.023416	-0.114766	0.0205669	-0.19206	0.0368871	trans
rs34754793	OID45397	PI16	-5.58013	3.27456e-08	0.023416	-0.114766	0.0205669	-0.19206	0.0368871	trans
rs4687637	OID45397	PI16	-5.58013	3.27456e-08	0.023416	-0.114766	0.0205669	-0.19206	0.0368871	trans
rs9917834	OID45397	PI16	-5.58013	3.27456e-08	0.023416	-0.114766	0.0205669	-0.19206	0.0368871	trans
rs11130308	OID45397	PI16	-5.58013	3.27456e-08	0.023416	-0.114766	0.0205669	-0.19206	0.0368871	trans
rs3774366	OID45397	PI16	-5.58013	3.27456e-08	0.023416	-0.114766	0.0205669	-0.19206	0.0368871	trans
rs3733045	OID45397	PI16	-5.58013	3.27456e-08	0.023416	-0.114766	0.0205669	-0.19206	0.0368871	trans
rs34341238	OID45397	PI16	-5.58013	3.27456e-08	0.023416	-0.114766	0.0205669	-0.19206	0.0368871	trans
rs6445529	OID45397	PI16	-5.58013	3.27456e-08	0.023416	-0.114766	0.0205669	-0.19206	0.0368871	trans
rs7622694	OID45397	PI16	-5.58013	3.27456e-08	0.023416	-0.114766	0.0205669	-0.19206	0.0368871	trans
rs6796726	OID45397	PI16	-5.58013	3.27456e-08	0.023416	-0.114766	0.0205669	-0.19206	0.0368871	trans
rs13098776	OID45397	PI16	-5.58013	3.27456e-08	0.023416	-0.114766	0.0205669	-0.19206	0.0368871	trans
rs34959878	OID45397	PI16	-5.58013	3.27456e-08	0.023416	-0.114766	0.0205669	-0.19206	0.0368871	trans
rs11130310	OID45397	PI16	-5.58013	3.27456e-08	0.023416	-0.114766	0.0205669	-0.19206	0.0368871	trans
rs13085775	OID45397	PI16	-5.58013	3.27456e-08	0.023416	-0.114766	0.0205669	-0.19206	0.0368871	trans
rs67337908	OID45397	PI16	-5.58013	3.27456e-08	0.023416	-0.114766	0.0205669	-0.19206	0.0368871	trans
rs62253740	OID45397	PI16	-5.58013	3.27456e-08	0.023416	-0.114766	0.0205669	-0.19206	0.0368871	trans
rs4435633	OID45397	PI16	-5.58013	3.27456e-08	0.023416	-0.114766	0.0205669	-0.19206	0.0368871	trans
rs2336149	OID45397	PI16	-5.58013	3.27456e-08	0.023416	-0.114766	0.0205669	-0.19206	0.0368871	trans
rs7611731	OID45397	PI16	-5.58013	3.27456e-08	0.023416	-0.114766	0.0205669	-0.19206	0.0368871	trans
rs6804145	OID45397	PI16	-5.58013	3.27456e-08	0.023416	-0.114766	0.0205669	-0.19206	0.0368871	trans
chr3_52679290_T_TC	OID45397	PI16	-5.58013	3.27456e-08	0.023416	-0.114766	0.0205669	-0.19206	0.0368871	trans
rs34157897	OID45397	PI16	-5.58013	3.27456e-08	0.023416	-0.114766	0.0205669	-0.19206	0.0368871	trans
rs6445531	OID45397	PI16	-5.58013	3.27456e-08	0.023416	-0.114766	0.0205669	-0.19206	0.0368871	trans
rs10865974	OID45397	PI16	-5.58013	3.27456e-08	0.023416	-0.114766	0.0205669	-0.19206	0.0368871	trans
rs3733039	OID45397	PI16	-5.58013	3.27456e-08	0.023416	-0.114766	0.0205669	-0.19206	0.0368871	trans
rs1866268	OID45397	PI16	-5.58013	3.27456e-08	0.023416	-0.114766	0.0205669	-0.19206	0.0368871	trans
rs35315313	OID45397	PI16	-5.58013	3.27456e-08	0.023416	-0.114766	0.0205669	-0.19206	0.0368871	trans
rs2289247	OID45397	PI16	-5.58013	3.27456e-08	0.023416	-0.114766	0.0205669	-0.19206	0.0368871	trans
rs2164885	OID45397	PI16	-5.58013	3.27456e-08	0.023416	-0.114766	0.0205669	-0.19206	0.0368871	trans
rs3733041	OID45397	PI16	-5.58013	3.27456e-08	0.023416	-0.114766	0.0205669	-0.19206	0.0368871	trans
rs3075809	OID45397	PI16	-5.58013	3.27456e-08	0.023416	-0.114766	0.0205669	-0.19206	0.0368871	trans
rs12635140	OID45397	PI16	-5.58013	3.27456e-08	0.023416	-0.114766	0.0205669	-0.19206	0.0368871	trans
rs6617	OID45397	PI16	-5.58013	3.27456e-08	0.023416	-0.114766	0.0205669	-0.19206	0.0368871	trans
rs3755798	OID45397	PI16	-5.58013	3.27456e-08	0.023416	-0.114766	0.0205669	-0.19206	0.0368871	trans
rs6445534	OID45397	PI16	-5.58013	3.27456e-08	0.023416	-0.114766	0.0205669	-0.19206	0.0368871	trans
rs13079063	OID45397	PI16	-5.58013	3.27456e-08	0.023416	-0.114766	0.0205669	-0.19206	0.0368871	trans
rs4687644	OID45397	PI16	-5.58013	3.27456e-08	0.023416	-0.114766	0.0205669	-0.19206	0.0368871	trans
rs1468638	OID45397	PI16	-5.58013	3.27456e-08	0.023416	-0.114766	0.0205669	-0.19206	0.0368871	trans
rs11716747	OID45397	PI16	-5.58013	3.27456e-08	0.023416	-0.114766	0.0205669	-0.19206	0.0368871	trans
rs35526119	OID45397	PI16	-5.58013	3.27456e-08	0.023416	-0.114766	0.0205669	-0.19206	0.0368871	trans
rs7624716	OID45397	PI16	-5.58013	3.27456e-08	0.023416	-0.114766	0.0205669	-0.19206	0.0368871	trans
rs2109634	OID45397	PI16	-5.58013	3.27456e-08	0.023416	-0.114766	0.0205669	-0.19206	0.0368871	trans
rs34918356	OID45397	PI16	-5.58013	3.27456e-08	0.023416	-0.114766	0.0205669	-0.19206	0.0368871	trans
rs1491272182	OID45397	PI16	-5.58013	3.27456e-08	0.023416	-0.114766	0.0205669	-0.19206	0.0368871	trans
rs201510036	OID45397	PI16	-5.58013	3.27456e-08	0.023416	-0.114766	0.0205669	-0.19206	0.0368871	trans
rs7653028	OID45397	PI16	-5.58013	3.27456e-08	0.023416	-0.114766	0.0205669	-0.19206	0.0368871	trans
rs2079929	OID45397	PI16	-5.58013	3.27456e-08	0.023416	-0.114766	0.0205669	-0.19206	0.0368871	trans
rs11714030	OID45397	PI16	-5.58013	3.27456e-08	0.023416	-0.114766	0.0205669	-0.19206	0.0368871	trans
rs34739010	OID45397	PI16	-5.58013	3.27456e-08	0.023416	-0.114766	0.0205669	-0.19206	0.0368871	trans
rs767418	OID45397	PI16	-5.58013	3.27456e-08	0.023416	-0.114766	0.0205669	-0.19206	0.0368871	trans
rs6445535	OID45397	PI16	-5.58013	3.27456e-08	0.023416	-0.114766	0.0205669	-0.19206	0.0368871	trans
rs2159644	OID45397	PI16	-5.58013	3.27456e-08	0.023416	-0.114766	0.0205669	-0.19206	0.0368871	trans
rs7638162	OID45397	PI16	-5.58013	3.27456e-08	0.023416	-0.114766	0.0205669	-0.19206	0.0368871	trans
rs13074853	OID45397	PI16	-5.58013	3.27456e-08	0.023416	-0.114766	0.0205669	-0.19206	0.0368871	trans
rs2072390	OID45397	PI16	-5.58013	3.27456e-08	0.023416	-0.114766	0.0205669	-0.19206	0.0368871	trans
rs6787154	OID45397	PI16	-5.58013	3.27456e-08	0.023416	-0.114766	0.0205669	-0.19206	0.0368871	trans
rs6414570	OID45397	PI16	-5.58013	3.27456e-08	0.023416	-0.114766	0.0205669	-0.19206	0.0368871	trans
rs12497998	OID45397	PI16	-5.58013	3.27456e-08	0.023416	-0.114766	0.0205669	-0.19206	0.0368871	trans
rs4687648	OID45397	PI16	-5.58013	3.27456e-08	0.023416	-0.114766	0.0205669	-0.19206	0.0368871	trans
rs13071584	OID45397	PI16	-5.58013	3.27456e-08	0.023416	-0.114766	0.0205669	-0.19206	0.0368871	trans
rs59719984	OID42106	AKR7L	5.58013	3.2746e-08	0.023416	1.6627	0.297969	0.19206	0.0368871	trans
rs184365262	OID45346	CTBS	5.58011	3.27495e-08	0.0234182	0.542512	0.0972225	0.19206	0.0368869	trans
rs12235939	OID45237	PRG3	5.58009	3.27516e-08	0.0234193	0.34593	0.0619936	0.192059	0.0368867	trans
rs4097270	OID43804	HLA-A	-5.58007	3.27556e-08	0.0234219	-0.223207	0.0400007	-0.192058	0.0368864	trans
rs201679975	OID42234	CCND2	5.58006	3.2757e-08	0.0234225	0.978836	0.175417	0.192058	0.0368863	trans
rs116825633	OID43299	ZKSCAN3	-5.58006	3.2758e-08	0.0234228	-0.435108	0.0779755	-0.192058	0.0368863	trans
chr20_13144753_ATG_A	OID40266	GJA3	5.58005	3.27598e-08	0.0234238	0.22013	0.0394495	0.192058	0.0368861	trans
rs144757049	OID42304	CLVS2	-5.58004	3.27621e-08	0.023425	-0.479145	0.0858677	-0.192057	0.036886	trans
rs183621229	OID40242	FHAD1	5.57999	3.27698e-08	0.0234298	1.5593	0.279445	0.192056	0.0368854	trans
rs7761720	OID41629	PLEKHH1	-5.57999	3.27707e-08	0.0234298	-0.869621	0.155846	-0.192056	0.0368854	trans
rs78802501	OID41629	PLEKHH1	-5.57999	3.27707e-08	0.0234298	-0.869621	0.155846	-0.192056	0.0368854	trans
chr6_63468733_T_TTTAG	OID41629	PLEKHH1	-5.57999	3.27707e-08	0.0234298	-0.869621	0.155846	-0.192056	0.0368854	trans
rs17752649	OID41958	TRPC4AP	5.57995	3.27779e-08	0.0234345	1.42826	0.255963	0.192054	0.0368849	trans
rs147369801	OID42234	CCND2	5.5799	3.27872e-08	0.0234408	1.43851	0.257802	0.192053	0.0368842	trans
rs1049213	OID44927	SFTPD	5.57987	3.2792e-08	0.0234439	0.301666	0.0540633	0.192052	0.0368839	trans
rs143663765	OID40601	SIRT6	-5.57985	3.27963e-08	0.0234467	-0.623495	0.11174	-0.192051	0.0368836	trans
rs147644163	OID40831	ASCL2	-5.57982	3.28006e-08	0.0234494	-0.36733	0.0658319	-0.19205	0.0368833	trans
rs189745087	OID41910	TBC1D13	5.57981	3.28032e-08	0.0234509	1.6057	0.287769	0.19205	0.0368831	trans
rs182382798	OID41340	IQCN	-5.57979	3.28074e-08	0.0234529	-1.3686	0.245279	-0.192049	0.0368828	trans
rs246139	OID42623	IL34	5.57978	3.28081e-08	0.0234529	0.181646	0.0325543	0.192049	0.0368828	trans
rs865452	OID42623	IL34	5.57978	3.28081e-08	0.0234529	0.181646	0.0325543	0.192049	0.0368828	trans
rs2311397	OID42623	IL34	5.57978	3.28081e-08	0.0234529	0.181646	0.0325543	0.192049	0.0368828	trans
rs144291105	OID41396	KMT5B	5.57978	3.28093e-08	0.023453	1.39777	0.250507	0.192049	0.0368827	trans
rs9616943	OID44704	HOMER2	5.57978	3.28096e-08	0.023453	0.224407	0.0402179	0.192049	0.0368826	trans
rs2341011	OID44704	HOMER2	5.57978	3.28096e-08	0.023453	0.224407	0.0402179	0.192049	0.0368826	trans
rs35150764	OID43021	RNF41	-5.57976	3.2812e-08	0.0234543	-0.792634	0.142055	-0.192048	0.0368825	trans
rs74666034	OID40467	NRAS	5.57975	3.2814e-08	0.0234547	1.47238	0.26388	0.192048	0.0368823	trans
rs190926050	OID42046	ZC3H12D	5.57975	3.2814e-08	0.0234547	1.2686	0.227358	0.192048	0.0368823	trans
rs192990055	OID42046	ZC3H12D	5.57975	3.2814e-08	0.0234547	1.2686	0.227358	0.192048	0.0368823	trans
rs34508172	OID44499	CCL21	-5.57973	3.28175e-08	0.0234555	-0.587281	0.105252	-0.192047	0.0368821	trans
rs71387913	OID42492	GAGE2A	-5.57971	3.28207e-08	0.0234555	-0.736416	0.131981	-0.192047	0.0368819	trans
rs34880369	OID42492	GAGE2A	-5.57971	3.28207e-08	0.0234555	-0.736416	0.131981	-0.192047	0.0368819	trans
rs12942457	OID42492	GAGE2A	-5.57971	3.28207e-08	0.0234555	-0.736416	0.131981	-0.192047	0.0368819	trans
rs34072823	OID42492	GAGE2A	-5.57971	3.28207e-08	0.0234555	-0.736416	0.131981	-0.192047	0.0368819	trans
rs34538750	OID42492	GAGE2A	-5.57971	3.28207e-08	0.0234555	-0.736416	0.131981	-0.192047	0.0368819	trans
rs34240534	OID42492	GAGE2A	-5.57971	3.28207e-08	0.0234555	-0.736416	0.131981	-0.192047	0.0368819	trans
rs71387914	OID42492	GAGE2A	-5.57971	3.28207e-08	0.0234555	-0.736416	0.131981	-0.192047	0.0368819	trans
rs34408436	OID42492	GAGE2A	-5.57971	3.28207e-08	0.0234555	-0.736416	0.131981	-0.192047	0.0368819	trans
rs34737498	OID42492	GAGE2A	-5.57971	3.28207e-08	0.0234555	-0.736416	0.131981	-0.192047	0.0368819	trans
rs35928575	OID42492	GAGE2A	-5.57971	3.28207e-08	0.0234555	-0.736416	0.131981	-0.192047	0.0368819	trans
rs35301908	OID40368	LINC00471	-5.5797	3.28225e-08	0.0234561	-1.02485	0.183675	-0.192046	0.0368817	trans
rs35371654	OID40368	LINC00471	-5.5797	3.28225e-08	0.0234561	-1.02485	0.183675	-0.192046	0.0368817	trans
rs111718295	OID42905	PHF20	-5.57969	3.28243e-08	0.0234566	-0.98172	0.175945	-0.192046	0.0368816	trans
rs111344153	OID42905	PHF20	-5.57969	3.28243e-08	0.0234566	-0.98172	0.175945	-0.192046	0.0368816	trans
rs117396692	OID44497	CCL19	-5.57969	3.28247e-08	0.0234566	-0.949118	0.170102	-0.192046	0.0368816	trans
rs77586623	OID44758	LRPAP1	-5.57968	3.28274e-08	0.0234571	-0.488559	0.0875604	-0.192045	0.0368814	trans
rs79089600	OID42157	ATP1B4	-5.57967	3.28281e-08	0.0234571	-1.28104	0.229591	-0.192045	0.0368813	trans
rs113927798	OID41226	GAGE7	5.57967	3.28292e-08	0.0234571	0.601337	0.107773	0.192045	0.0368813	trans
rs76608787	OID41226	GAGE7	5.57967	3.28292e-08	0.0234571	0.601337	0.107773	0.192045	0.0368813	trans
rs111365264	OID41226	GAGE7	5.57967	3.28292e-08	0.0234571	0.601337	0.107773	0.192045	0.0368813	trans
rs77043878	OID42348	DAZ4	-5.57967	3.28294e-08	0.0234571	-1.08797	0.194988	-0.192045	0.0368813	trans
rs116899331	OID42348	DAZ4	-5.57967	3.28294e-08	0.0234571	-1.08797	0.194988	-0.192045	0.0368813	trans
rs149724722	OID42348	DAZ4	-5.57967	3.28294e-08	0.0234571	-1.08797	0.194988	-0.192045	0.0368813	trans
rs28678509	OID43872	ISLR2	-5.57966	3.28309e-08	0.0234579	-0.176649	0.0316594	-0.192045	0.0368812	trans
rs113613150	OID41170	ERICH4	-5.57962	3.28384e-08	0.0234628	-0.704504	0.126264	-0.192043	0.0368806	trans
rs190346032	OID42140	ARID4B	-5.57961	3.28396e-08	0.023463	-0.764564	0.137028	-0.192043	0.0368805	trans
rs147819491	OID42140	ARID4B	-5.57961	3.28396e-08	0.023463	-0.764564	0.137028	-0.192043	0.0368805	trans
rs12507156	OID44827	OMD	5.57958	3.28454e-08	0.0234668	0.255289	0.0457541	0.192042	0.0368801	trans
rs139017594	OID43283	VWA5A	-5.57958	3.28459e-08	0.0234668	-0.986363	0.176781	-0.192042	0.0368801	trans
rs12254157	OID44433	ACADSB	-5.57953	3.28545e-08	0.0234726	-0.866136	0.155235	-0.19204	0.0368795	trans
rs114833971	OID43331	ADAMTS1	-5.57953	3.2855e-08	0.0234726	-0.851202	0.152558	-0.19204	0.0368795	trans
rs138004911	OID43331	ADAMTS1	-5.57952	3.28555e-08	0.0234726	-0.636368	0.114054	-0.19204	0.0368794	trans
rs117274624	OID43620	DNAJB8	-5.57948	3.28634e-08	0.0234757	-0.49262	0.0882915	-0.192039	0.0368789	trans
rs77502680	OID43620	DNAJB8	-5.57948	3.28634e-08	0.0234757	-0.49262	0.0882915	-0.192039	0.0368789	trans
rs79650665	OID43620	DNAJB8	-5.57948	3.28634e-08	0.0234757	-0.49262	0.0882915	-0.192039	0.0368789	trans
rs78727702	OID43620	DNAJB8	-5.57948	3.28634e-08	0.0234757	-0.49262	0.0882915	-0.192039	0.0368789	trans
rs117878333	OID43620	DNAJB8	-5.57948	3.28634e-08	0.0234757	-0.49262	0.0882915	-0.192039	0.0368789	trans
rs78507067	OID43620	DNAJB8	-5.57948	3.28634e-08	0.0234757	-0.49262	0.0882915	-0.192039	0.0368789	trans
rs75511394	OID43620	DNAJB8	-5.57948	3.28634e-08	0.0234757	-0.49262	0.0882915	-0.192039	0.0368789	trans
rs78114981	OID41130	DUSP15	-5.57941	3.28761e-08	0.023484	-0.730177	0.13087	-0.192036	0.036878	trans
rs72847234	OID44173	RBP7	5.5794	3.2877e-08	0.023484	1.0267	0.184016	0.192036	0.0368779	trans
rs17397728	OID44173	RBP7	5.5794	3.2877e-08	0.023484	1.0267	0.184016	0.192036	0.0368779	trans
rs17398204	OID44173	RBP7	5.5794	3.2877e-08	0.023484	1.0267	0.184016	0.192036	0.0368779	trans
rs138464934	OID42801	MZT2B	5.5794	3.2878e-08	0.0234844	0.794076	0.142323	0.192036	0.0368779	trans
chr1_28847976_C_CG	OID45334	CGB3_CGB5_CGB8	-5.57939	3.28803e-08	0.0234856	-0.480569	0.086133	-0.192036	0.0368777	trans
rs534685351	OID40420	MPG	5.57938	3.28819e-08	0.0234861	1.99543	0.357644	0.192035	0.0368776	trans
rs143909803	OID40420	MPG	5.57938	3.28819e-08	0.0234861	1.99543	0.357644	0.192035	0.0368776	trans
rs141748567	OID40831	ASCL2	-5.57935	3.28876e-08	0.0234898	-0.729864	0.130815	-0.192034	0.0368772	trans
rs28383312	OID43561	CPVL	5.57931	3.28938e-08	0.0234925	0.243449	0.0436342	0.192033	0.0368767	trans
rs9271403	OID43561	CPVL	5.57931	3.28938e-08	0.0234925	0.243449	0.0436342	0.192033	0.0368767	trans
rs9271404	OID43561	CPVL	5.57931	3.28938e-08	0.0234925	0.243449	0.0436342	0.192033	0.0368767	trans
rs9271434	OID43561	CPVL	5.57931	3.28938e-08	0.0234925	0.243449	0.0436342	0.192033	0.0368767	trans
rs9271442	OID43561	CPVL	5.57931	3.28938e-08	0.0234925	0.243449	0.0436342	0.192033	0.0368767	trans
rs115150307	OID43687	ERBIN	-5.5793	3.28961e-08	0.0234932	-0.682013	0.12224	-0.192033	0.0368766	trans
rs12486761	OID43687	ERBIN	-5.5793	3.28961e-08	0.0234932	-0.682013	0.12224	-0.192033	0.0368766	trans
rs74614788	OID45334	CGB3_CGB5_CGB8	-5.5793	3.28965e-08	0.0234932	-0.742451	0.133072	-0.192033	0.0368766	trans
rs9469098	OID44497	CCL19	-5.57925	3.29052e-08	0.0234966	-0.382982	0.0686439	-0.192031	0.036876	trans
rs17605238	OID44497	CCL19	-5.57925	3.29052e-08	0.0234966	-0.382982	0.0686439	-0.192031	0.036876	trans
rs2022536	OID44497	CCL19	-5.57925	3.29052e-08	0.0234966	-0.382982	0.0686439	-0.192031	0.036876	trans
rs7765585	OID44497	CCL19	-5.57925	3.29052e-08	0.0234966	-0.382982	0.0686439	-0.192031	0.036876	trans
rs11324222	OID44497	CCL19	-5.57925	3.29052e-08	0.0234966	-0.382982	0.0686439	-0.192031	0.036876	trans
rs2078290	OID44497	CCL19	-5.57925	3.29052e-08	0.0234966	-0.382982	0.0686439	-0.192031	0.036876	trans
rs55967581	OID44497	CCL19	-5.57925	3.29052e-08	0.0234966	-0.382982	0.0686439	-0.192031	0.036876	trans
chr6_32348615_A_AT	OID44497	CCL19	-5.57925	3.29052e-08	0.0234966	-0.382982	0.0686439	-0.192031	0.036876	trans
rs74662816	OID43628	DNPEP	5.57922	3.29097e-08	0.0234995	1.18301	0.212038	0.19203	0.0368756	trans
rs553186939	OID42532	GPX4	-5.57917	3.29191e-08	0.0235059	-0.731554	0.131122	-0.192029	0.036875	trans
rs188461625	OID42134	ARHGAP12	5.57917	3.29197e-08	0.0235059	0.68527	0.122827	0.192028	0.0368749	trans
rs72727964	OID44519	CD74	-5.57913	3.2927e-08	0.0235105	-0.132212	0.0236976	-0.192027	0.0368744	trans
rs187393573	OID41669	PRR14L	-5.57913	3.29271e-08	0.0235105	-0.91073	0.163239	-0.192027	0.0368744	trans
rs143333871	OID42987	RANGAP1	-5.57912	3.29287e-08	0.0235109	-0.726812	0.130274	-0.192027	0.0368743	trans
rs149489711	OID42987	RANGAP1	-5.57912	3.29287e-08	0.0235109	-0.726812	0.130274	-0.192027	0.0368743	trans
rs4253282	OID44094	PHOSPHO1	5.57908	3.2937e-08	0.0235154	0.131356	0.0235444	0.192025	0.0368737	trans
rs1973612	OID44094	PHOSPHO1	5.57908	3.2937e-08	0.0235154	0.131356	0.0235444	0.192025	0.0368737	trans
rs4253311	OID44094	PHOSPHO1	5.57908	3.2937e-08	0.0235154	0.131356	0.0235444	0.192025	0.0368737	trans
rs4253328	OID44094	PHOSPHO1	5.57908	3.2937e-08	0.0235154	0.131356	0.0235444	0.192025	0.0368737	trans
rs374277994	OID42552	HCFC2	-5.57903	3.29458e-08	0.0235206	-1.34306	0.240733	-0.192024	0.0368731	trans
rs376704107	OID42552	HCFC2	-5.57903	3.29458e-08	0.0235206	-1.34306	0.240733	-0.192024	0.0368731	trans
rs115324622	OID42552	HCFC2	-5.57903	3.29458e-08	0.0235206	-1.34306	0.240733	-0.192024	0.0368731	trans
rs560190	OID40366	LIN9	5.579	3.29498e-08	0.0235228	0.691041	0.123865	0.192023	0.0368728	trans
rs563882	OID40366	LIN9	5.579	3.29498e-08	0.0235228	0.691041	0.123865	0.192023	0.0368728	trans
rs75122004	OID42944	PRKD2	5.57897	3.29554e-08	0.0235259	1.11475	0.199813	0.192022	0.0368724	trans
rs80173931	OID42944	PRKD2	5.57897	3.29554e-08	0.0235259	1.11475	0.199813	0.192022	0.0368724	trans
rs11012184	OID40586	SCEL	-5.57897	3.29561e-08	0.0235259	-0.191536	0.0343317	-0.192022	0.0368724	trans
rs12217294	OID40586	SCEL	-5.57897	3.29561e-08	0.0235259	-0.191536	0.0343317	-0.192022	0.0368724	trans
rs144321781	OID43263	UBTD2	-5.57894	3.29614e-08	0.0235293	-0.871079	0.156137	-0.192021	0.036872	trans
rs562040683	OID41082	DCP1A	-5.57893	3.29641e-08	0.0235308	-0.905799	0.162361	-0.19202	0.0368718	trans
rs185836589	OID45386	MST1	5.5789	3.29693e-08	0.0235342	0.853634	0.153011	0.192019	0.0368715	trans
rs116865451	OID42471	FLT3	5.57887	3.29741e-08	0.0235372	0.450221	0.0807011	0.192019	0.0368711	trans
rs768826963	OID44092	PHACTR2	-5.57886	3.2976e-08	0.0235382	-1.32813	0.238064	-0.192018	0.036871	trans
rs191421337	OID41750	RSPH4A	-5.57882	3.29842e-08	0.0235403	-1.1153	0.199917	-0.192017	0.0368704	trans
rs141140066	OID40567	RIPK3	5.57879	3.29884e-08	0.0235403	2.19233	0.392975	0.192016	0.0368701	trans
rs189672905	OID43988	MRPL28	-5.57878	3.29913e-08	0.0235403	-0.67223	0.120498	-0.192015	0.0368699	trans
rs73237496	OID41683	QSER1	5.57877	3.29935e-08	0.0235403	1.14641	0.205494	0.192015	0.0368698	trans
rs12276086	OID42198	BTLA	-5.57875	3.29958e-08	0.0235403	-1.24798	0.223703	-0.192015	0.0368696	trans
rs140159913	OID43787	GZMB	-5.57874	3.29983e-08	0.0235403	-0.387122	0.0693923	-0.192014	0.0368695	trans
rs148402360	OID42598	IL12RB1	5.57872	3.30021e-08	0.0235403	0.811963	0.145546	0.192014	0.0368692	trans
rs1430122	OID42502	GCFC2	5.57871	3.3004e-08	0.0235403	0.290258	0.0520296	0.192013	0.0368691	trans
rs16858079	OID42502	GCFC2	-5.57871	3.3004e-08	0.0235403	-0.290258	0.0520296	-0.192013	0.0368691	trans
rs140859518	OID42502	GCFC2	-5.57871	3.3004e-08	0.0235403	-0.290258	0.0520296	-0.192013	0.0368691	trans
rs16858095	OID42502	GCFC2	-5.57871	3.3004e-08	0.0235403	-0.290258	0.0520296	-0.192013	0.0368691	trans
rs16858102	OID42502	GCFC2	-5.57871	3.3004e-08	0.0235403	-0.290258	0.0520296	-0.192013	0.0368691	trans
rs116321315	OID42502	GCFC2	-5.57871	3.3004e-08	0.0235403	-0.290258	0.0520296	-0.192013	0.0368691	trans
rs6746890	OID42502	GCFC2	-5.57871	3.3004e-08	0.0235403	-0.290258	0.0520296	-0.192013	0.0368691	trans
rs16858118	OID42502	GCFC2	-5.57871	3.3004e-08	0.0235403	-0.290258	0.0520296	-0.192013	0.0368691	trans
rs149753967	OID42502	GCFC2	-5.57871	3.3004e-08	0.0235403	-0.290258	0.0520296	-0.192013	0.0368691	trans
rs16858120	OID42502	GCFC2	-5.57871	3.3004e-08	0.0235403	-0.290258	0.0520296	-0.192013	0.0368691	trans
rs16858122	OID42502	GCFC2	-5.57871	3.3004e-08	0.0235403	-0.290258	0.0520296	-0.192013	0.0368691	trans
rs16858126	OID42502	GCFC2	-5.57871	3.3004e-08	0.0235403	-0.290258	0.0520296	-0.192013	0.0368691	trans
rs57831103	OID42502	GCFC2	-5.57871	3.3004e-08	0.0235403	-0.290258	0.0520296	-0.192013	0.0368691	trans
rs16858128	OID42502	GCFC2	-5.57871	3.3004e-08	0.0235403	-0.290258	0.0520296	-0.192013	0.0368691	trans
rs16825216	OID42502	GCFC2	-5.57871	3.3004e-08	0.0235403	-0.290258	0.0520296	-0.192013	0.0368691	trans
rs73087158	OID42502	GCFC2	-5.57871	3.3004e-08	0.0235403	-0.290258	0.0520296	-0.192013	0.0368691	trans
rs4756892	OID45130	GAS6	-5.57871	3.30042e-08	0.0235403	-0.463254	0.0830397	-0.192013	0.036869	trans
rs1208785936	OID41170	ERICH4	-5.5787	3.30064e-08	0.0235403	-0.677491	0.121443	-0.192013	0.0368689	trans
rs182651259	OID41170	ERICH4	-5.5787	3.30064e-08	0.0235403	-0.677491	0.121443	-0.192013	0.0368689	trans
rs143948489	OID41170	ERICH4	-5.5787	3.30064e-08	0.0235403	-0.677491	0.121443	-0.192013	0.0368689	trans
chr11_55080422_G_C	OID41170	ERICH4	-5.5787	3.30064e-08	0.0235403	-0.677491	0.121443	-0.192013	0.0368689	trans
rs575379177	OID41170	ERICH4	-5.5787	3.30064e-08	0.0235403	-0.677491	0.121443	-0.192013	0.0368689	trans
rs545692439	OID41170	ERICH4	-5.5787	3.30064e-08	0.0235403	-0.677491	0.121443	-0.192013	0.0368689	trans
rs149014488	OID44894	RGMA	5.57869	3.30068e-08	0.0235403	0.619653	0.111075	0.192013	0.0368689	trans
rs4253295	OID44056	OGFR	5.57869	3.30074e-08	0.0235403	0.559185	0.100236	0.192013	0.0368688	trans
rs4253297	OID44056	OGFR	5.57869	3.30074e-08	0.0235403	0.559185	0.100236	0.192013	0.0368688	trans
rs4253308	OID44056	OGFR	5.57869	3.30074e-08	0.0235403	0.559185	0.100236	0.192013	0.0368688	trans
rs4253320	OID44056	OGFR	5.57869	3.30074e-08	0.0235403	0.559185	0.100236	0.192013	0.0368688	trans
rs35621385	OID41057	CRYBG3	5.57869	3.30075e-08	0.0235403	0.484906	0.0869211	0.192013	0.0368688	trans
rs11926857	OID41057	CRYBG3	5.57869	3.30075e-08	0.0235403	0.484906	0.0869211	0.192013	0.0368688	trans
rs117311921	OID40738	ZFYVE28	5.57869	3.30076e-08	0.0235403	1.28477	0.2303	0.192013	0.0368688	trans
rs4253238	OID42666	KIF3A	-5.57869	3.30077e-08	0.0235403	-0.258125	0.0462698	-0.192013	0.0368688	trans
rs3775298	OID42666	KIF3A	-5.57869	3.30077e-08	0.0235403	-0.258125	0.0462698	-0.192013	0.0368688	trans
rs1511801	OID42666	KIF3A	-5.57869	3.30077e-08	0.0235403	-0.258125	0.0462698	-0.192013	0.0368688	trans
rs4241815	OID42666	KIF3A	-5.57869	3.30077e-08	0.0235403	-0.258125	0.0462698	-0.192013	0.0368688	trans
rs4241816	OID42666	KIF3A	-5.57869	3.30077e-08	0.0235403	-0.258125	0.0462698	-0.192013	0.0368688	trans
rs4241817	OID42666	KIF3A	-5.57869	3.30077e-08	0.0235403	-0.258125	0.0462698	-0.192013	0.0368688	trans
rs4241818	OID42666	KIF3A	-5.57869	3.30077e-08	0.0235403	-0.258125	0.0462698	-0.192013	0.0368688	trans
rs3836616	OID42666	KIF3A	-5.57869	3.30077e-08	0.0235403	-0.258125	0.0462698	-0.192013	0.0368688	trans
rs4253248	OID42666	KIF3A	-5.57869	3.30077e-08	0.0235403	-0.258125	0.0462698	-0.192013	0.0368688	trans
rs57182850	OID42666	KIF3A	-5.57869	3.30077e-08	0.0235403	-0.258125	0.0462698	-0.192013	0.0368688	trans
rs4253252	OID42666	KIF3A	-5.57869	3.30077e-08	0.0235403	-0.258125	0.0462698	-0.192013	0.0368688	trans
rs3733402	OID42666	KIF3A	-5.57869	3.30077e-08	0.0235403	-0.258125	0.0462698	-0.192013	0.0368688	trans
rs4253254	OID42666	KIF3A	-5.57869	3.30077e-08	0.0235403	-0.258125	0.0462698	-0.192013	0.0368688	trans
rs4253255	OID42666	KIF3A	-5.57869	3.30077e-08	0.0235403	-0.258125	0.0462698	-0.192013	0.0368688	trans
rs66530140	OID42666	KIF3A	-5.57869	3.30077e-08	0.0235403	-0.258125	0.0462698	-0.192013	0.0368688	trans
rs35984397	OID42666	KIF3A	-5.57869	3.30077e-08	0.0235403	-0.258125	0.0462698	-0.192013	0.0368688	trans
rs4253271	OID42666	KIF3A	-5.57869	3.30077e-08	0.0235403	-0.258125	0.0462698	-0.192013	0.0368688	trans
rs4253272	OID42666	KIF3A	-5.57869	3.30077e-08	0.0235403	-0.258125	0.0462698	-0.192013	0.0368688	trans
rs34970894	OID42666	KIF3A	-5.57868	3.3009e-08	0.0235403	-0.257649	0.0461845	-0.192012	0.0368687	trans
rs4862669	OID42666	KIF3A	-5.57868	3.3009e-08	0.0235403	-0.257649	0.0461845	-0.192012	0.0368687	trans
rs2048	OID42666	KIF3A	-5.57868	3.3009e-08	0.0235403	-0.257649	0.0461845	-0.192012	0.0368687	trans
rs1912826	OID42666	KIF3A	-5.57868	3.3009e-08	0.0235403	-0.257649	0.0461845	-0.192012	0.0368687	trans
rs10901252	OID45216	PEAR1	-5.57866	3.30124e-08	0.0235424	-0.122959	0.022041	-0.192012	0.0368685	trans
rs13057220	OID44291	STX3	-5.57866	3.30136e-08	0.0235429	-0.45899	0.0822761	-0.192011	0.0368684	trans
rs3816926	OID42920	PMVK	5.57865	3.30155e-08	0.0235437	0.436094	0.078172	0.192011	0.0368683	trans
chr14_39486205_AGTTT_A	OID40527	PRR18	-5.57864	3.30157e-08	0.0235437	-1.78145	0.319334	-0.192011	0.0368682	trans
chr13_83743388_CATCTATCTATCT_CATCT	OID42440	FAM171B	5.57863	3.30181e-08	0.0235444	0.843981	0.151288	0.192011	0.0368681	trans
rs139844767	OID42440	FAM171B	5.57863	3.30181e-08	0.0235444	0.843981	0.151288	0.192011	0.0368681	trans
rs142575262	OID42440	FAM171B	5.57863	3.30181e-08	0.0235444	0.843981	0.151288	0.192011	0.0368681	trans
rs191864534	OID41970	TTC14	5.57858	3.30276e-08	0.0235507	1.18857	0.21306	0.192009	0.0368674	trans
rs72709651	OID40298	HYLS1	5.57855	3.30338e-08	0.0235548	1.77887	0.318878	0.192008	0.036867	trans
rs12532040	OID43449	CAPG	5.57853	3.30359e-08	0.0235552	0.321095	0.057559	0.192007	0.0368668	trans
rs12537696	OID43449	CAPG	5.57853	3.30359e-08	0.0235552	0.321095	0.057559	0.192007	0.0368668	trans
rs6978964	OID43449	CAPG	5.57853	3.30359e-08	0.0235552	0.321095	0.057559	0.192007	0.0368668	trans
rs138473298	OID42273	CEP152	5.5785	3.30425e-08	0.023559	0.987854	0.177082	0.192006	0.0368664	trans
rs187979797	OID42273	CEP152	5.5785	3.30425e-08	0.023559	0.987854	0.177082	0.192006	0.0368664	trans
rs147994116	OID42615	IL22RA1	-5.5785	3.30426e-08	0.023559	-1.09699	0.196646	-0.192006	0.0368664	trans
rs117974759	OID43123	SPINK8	5.57847	3.30468e-08	0.0235601	2.79676	0.501349	0.192005	0.0368661	trans
rs114829939	OID42834	NINJ1	-5.57847	3.30478e-08	0.0235601	-0.706218	0.126597	-0.192005	0.036866	trans
rs10828591	OID42834	NINJ1	-5.57847	3.30478e-08	0.0235601	-0.706218	0.126597	-0.192005	0.036866	trans
rs12251742	OID42834	NINJ1	-5.57847	3.30478e-08	0.0235601	-0.706218	0.126597	-0.192005	0.036866	trans
rs7900917	OID42834	NINJ1	-5.57847	3.30478e-08	0.0235601	-0.706218	0.126597	-0.192005	0.036866	trans
rs149882516	OID42834	NINJ1	-5.57847	3.30478e-08	0.0235601	-0.706218	0.126597	-0.192005	0.036866	trans
rs7086686	OID42834	NINJ1	-5.57847	3.30478e-08	0.0235601	-0.706218	0.126597	-0.192005	0.036866	trans
rs142522286	OID41812	SLC19A1	-5.57847	3.30482e-08	0.0235601	-0.842582	0.151042	-0.192005	0.036866	trans
rs183277205	OID41736	RNF227	-5.57834	3.30708e-08	0.0235756	-0.969084	0.173723	-0.192001	0.0368644	trans
rs7002901	OID42745	MCM10	5.57834	3.30709e-08	0.0235756	1.36936	0.245478	0.192001	0.0368644	trans
rs748380333	OID43429	BTN3A2	5.57833	3.30739e-08	0.0235769	0.580653	0.104091	0.192001	0.0368642	trans
rs117838887	OID42401	EIF4E2	-5.57832	3.30741e-08	0.0235769	-1.17631	0.210871	-0.192	0.0368642	trans
rs80176045	OID42981	RAC3	-5.57832	3.30743e-08	0.0235769	-0.891079	0.15974	-0.192	0.0368642	trans
rs7415921	OID44352	TOP1	5.57832	3.30747e-08	0.0235769	0.383549	0.0687571	0.192	0.0368641	trans
rs4662218	OID41422	LRRC3	-5.57829	3.30813e-08	0.0235769	-0.520541	0.0933156	-0.191999	0.0368637	trans
rs147773577	OID42611	IL20	-5.57827	3.30838e-08	0.0235769	-0.400072	0.0717197	-0.191999	0.0368635	trans
rs77236336	OID42611	IL20	-5.57827	3.30838e-08	0.0235769	-0.400072	0.0717197	-0.191999	0.0368635	trans
rs117426664	OID42611	IL20	-5.57827	3.30838e-08	0.0235769	-0.400072	0.0717197	-0.191999	0.0368635	trans
rs117641506	OID42611	IL20	-5.57827	3.30838e-08	0.0235769	-0.400072	0.0717197	-0.191999	0.0368635	trans
rs17077090	OID42611	IL20	-5.57827	3.30838e-08	0.0235769	-0.400072	0.0717197	-0.191999	0.0368635	trans
rs78887974	OID42611	IL20	-5.57827	3.30838e-08	0.0235769	-0.400072	0.0717197	-0.191999	0.0368635	trans
rs75094033	OID42611	IL20	-5.57827	3.30838e-08	0.0235769	-0.400072	0.0717197	-0.191999	0.0368635	trans
rs115248955	OID42611	IL20	-5.57827	3.30838e-08	0.0235769	-0.400072	0.0717197	-0.191999	0.0368635	trans
rs78841932	OID42611	IL20	-5.57827	3.30838e-08	0.0235769	-0.400072	0.0717197	-0.191999	0.0368635	trans
rs77441680	OID42611	IL20	-5.57827	3.30838e-08	0.0235769	-0.400072	0.0717197	-0.191999	0.0368635	trans
rs76567041	OID42611	IL20	-5.57827	3.30838e-08	0.0235769	-0.400072	0.0717197	-0.191999	0.0368635	trans
rs78534835	OID42611	IL20	-5.57827	3.30838e-08	0.0235769	-0.400072	0.0717197	-0.191999	0.0368635	trans
rs115340044	OID42611	IL20	-5.57827	3.30838e-08	0.0235769	-0.400072	0.0717197	-0.191999	0.0368635	trans
rs117772107	OID42611	IL20	-5.57827	3.30838e-08	0.0235769	-0.400072	0.0717197	-0.191999	0.0368635	trans
rs117992963	OID42611	IL20	-5.57827	3.30838e-08	0.0235769	-0.400072	0.0717197	-0.191999	0.0368635	trans
rs150782344	OID42611	IL20	-5.57827	3.30838e-08	0.0235769	-0.400072	0.0717197	-0.191999	0.0368635	trans
rs78377301	OID42611	IL20	-5.57827	3.30838e-08	0.0235769	-0.400072	0.0717197	-0.191999	0.0368635	trans
rs140752565	OID42062	ZNF35	-5.57825	3.30878e-08	0.0235794	-0.529615	0.0949428	-0.191998	0.0368632	trans
rs138104890	OID42611	IL20	-5.57823	3.30909e-08	0.0235812	-0.403281	0.0722954	-0.191997	0.036863	trans
rs117900357	OID44823	NTRK2	-5.57822	3.30927e-08	0.0235821	-0.263523	0.0472414	-0.191997	0.0368629	trans
rs7780389	OID40105	CEP83	-5.57822	3.30938e-08	0.0235825	-1.57679	0.282669	-0.191997	0.0368628	trans
rs150417212	OID41507	MYO18B	-5.57818	3.30999e-08	0.0235855	-0.958394	0.171811	-0.191996	0.0368624	trans
rs148268546	OID41507	MYO18B	-5.57818	3.30999e-08	0.0235855	-0.958394	0.171811	-0.191996	0.0368624	trans
rs190703157	OID42560	HIF1A	-5.57818	3.31e-08	0.0235855	-1.09692	0.196644	-0.191996	0.0368624	trans
rs140244368	OID42560	HIF1A	-5.57818	3.31e-08	0.0235855	-1.09692	0.196644	-0.191996	0.0368624	trans
rs4348570	OID45146	ICAM2	5.57817	3.31018e-08	0.0235865	0.10026	0.0179736	0.191995	0.0368623	trans
rs560637515	OID45439	APOE	-5.57813	3.311e-08	0.0235916	-0.697448	0.125033	-0.191994	0.0368617	trans
rs112555947	OID45439	APOE	-5.57813	3.311e-08	0.0235916	-0.697448	0.125033	-0.191994	0.0368617	trans
rs61982467	OID43355	ALDH3A1	-5.57813	3.31104e-08	0.0235916	-0.843065	0.151138	-0.191994	0.0368617	trans
rs11244034	OID45216	PEAR1	5.57809	3.31178e-08	0.0235964	0.0971924	0.017424	0.191993	0.0368611	trans
rs3104407	OID44497	CCL19	5.57808	3.31189e-08	0.0235966	0.370309	0.0663864	0.191992	0.0368611	trans
rs192151943	OID40141	CTTNBP2NL	-5.57808	3.3119e-08	0.0235966	-0.862035	0.15454	-0.191992	0.0368611	trans
rs117435095	OID43058	SCN3B	-5.57807	3.31203e-08	0.0235972	-0.562545	0.100849	-0.191992	0.036861	trans
rs148314838	OID44532	CEACAM1	-5.57803	3.31285e-08	0.0236027	-0.26029	0.0466634	-0.191991	0.0368604	trans
rs138910163	OID41896	SUMO1	-5.57802	3.31296e-08	0.0236031	-0.220904	0.0396027	-0.19199	0.0368603	trans
rs200449797	OID43586	CXCL8	-5.57801	3.31326e-08	0.0236048	-0.731934	0.131218	-0.19199	0.0368601	trans
rs186281062	OID43809	HMOX2	-5.578	3.31331e-08	0.0236048	-0.60972	0.109308	-0.19199	0.0368601	trans
rs11132382	OID44756	LPL	5.57799	3.31349e-08	0.0236058	0.30291	0.0543045	0.191989	0.03686	trans
rs148484708	OID40485	PARD6A	-5.57799	3.31354e-08	0.0236058	-0.895822	0.160599	-0.191989	0.0368599	trans
rs140542753	OID44266	SNCG	5.57797	3.31385e-08	0.0236076	0.953375	0.170918	0.191989	0.0368597	trans
rs116872496	OID41494	MTCL1	-5.57796	3.31412e-08	0.0236082	-0.842142	0.150977	-0.191988	0.0368595	trans
rs147108823	OID42119	ANKRD35	-5.57795	3.31426e-08	0.0236082	-0.77282	0.138549	-0.191988	0.0368594	trans
rs114288281	OID42703	LRP2	-5.57795	3.31436e-08	0.0236082	-0.88928	0.159428	-0.191988	0.0368594	trans
rs75510137	OID42703	LRP2	-5.57795	3.31436e-08	0.0236082	-0.88928	0.159428	-0.191988	0.0368594	trans
rs116665632	OID42703	LRP2	-5.57795	3.31436e-08	0.0236082	-0.88928	0.159428	-0.191988	0.0368594	trans
rs77159698	OID42703	LRP2	-5.57795	3.31436e-08	0.0236082	-0.88928	0.159428	-0.191988	0.0368594	trans
rs76332042	OID42703	LRP2	-5.57795	3.31436e-08	0.0236082	-0.88928	0.159428	-0.191988	0.0368594	trans
rs1895216	OID42703	LRP2	-5.57795	3.31436e-08	0.0236082	-0.88928	0.159428	-0.191988	0.0368594	trans
rs1321459153	OID41063	CTDSPL2	5.57794	3.31438e-08	0.0236082	1.6318	0.292545	0.191988	0.0368593	trans
rs139705339	OID44432	A1CF	-5.57791	3.31506e-08	0.0236119	-0.682889	0.122427	-0.191987	0.0368589	trans
rs551840093	OID44432	A1CF	-5.57791	3.31506e-08	0.0236119	-0.682889	0.122427	-0.191987	0.0368589	trans
rs116938648	OID44432	A1CF	-5.57791	3.31506e-08	0.0236119	-0.682889	0.122427	-0.191987	0.0368589	trans
rs28379194	OID42900	PFDN4	-5.5779	3.31525e-08	0.0236129	-0.498611	0.0893904	-0.191986	0.0368587	trans
rs1254524806	OID42397	EFNB2	-5.57789	3.31534e-08	0.0236132	-0.905208	0.162285	-0.191986	0.0368587	trans
rs189420242	OID42304	CLVS2	-5.57788	3.31559e-08	0.0236147	-0.50045	0.0897205	-0.191986	0.0368585	trans
rs191407866	OID41410	LENG1	-5.57786	3.31599e-08	0.0236148	-1.18229	0.211961	-0.191985	0.0368582	trans
rs184651905	OID41410	LENG1	-5.57786	3.31599e-08	0.0236148	-1.18229	0.211961	-0.191985	0.0368582	trans
rs190476826	OID40820	ARHGEF28	-5.57785	3.31605e-08	0.0236148	-1.30769	0.234443	-0.191985	0.0368582	trans
rs141545899	OID40820	ARHGEF28	-5.57785	3.31605e-08	0.0236148	-1.30769	0.234443	-0.191985	0.0368582	trans
rs141141528	OID40820	ARHGEF28	-5.57785	3.31605e-08	0.0236148	-1.30769	0.234443	-0.191985	0.0368582	trans
rs145262563	OID40820	ARHGEF28	-5.57785	3.31605e-08	0.0236148	-1.30769	0.234443	-0.191985	0.0368582	trans
rs191898540	OID40820	ARHGEF28	-5.57785	3.31605e-08	0.0236148	-1.30769	0.234443	-0.191985	0.0368582	trans
rs140353094	OID42069	ZNF746	5.57785	3.31607e-08	0.0236148	0.860087	0.154197	0.191985	0.0368582	trans
rs74636384	OID42069	ZNF746	5.57785	3.31607e-08	0.0236148	0.860087	0.154197	0.191985	0.0368582	trans
rs6593474	OID43132	SSB	5.57784	3.31634e-08	0.0236164	0.280561	0.0502992	0.191984	0.036858	trans
rs11653154	OID40114	CHAMP1	5.57781	3.31692e-08	0.0236194	1.2282	0.220194	0.191983	0.0368576	trans
rs79002105	OID40114	CHAMP1	5.57781	3.31692e-08	0.0236194	1.2282	0.220194	0.191983	0.0368576	trans
rs764490	OID40114	CHAMP1	5.57781	3.31692e-08	0.0236194	1.2282	0.220194	0.191983	0.0368576	trans
rs7824142	OID43984	MPI	-5.5778	3.31709e-08	0.02362	-0.341749	0.0612696	-0.191983	0.0368575	trans
rs28952268	OID43451	CAPS	-5.5778	3.3171e-08	0.02362	-0.592664	0.106254	-0.191983	0.0368575	trans
rs74590769	OID42358	DDX23	-5.57778	3.31732e-08	0.0236212	-0.651628	0.116826	-0.191983	0.0368573	trans
rs72663559	OID40505	PKD2L1	5.57778	3.31742e-08	0.0236212	0.863321	0.154779	0.191982	0.0368572	trans
rs75698473	OID40505	PKD2L1	5.57778	3.31742e-08	0.0236212	0.863321	0.154779	0.191982	0.0368572	trans
rs183166948	OID42981	RAC3	-5.57775	3.31795e-08	0.0236236	-0.88872	0.159333	-0.191981	0.0368569	trans
rs142346335	OID42981	RAC3	-5.57775	3.31795e-08	0.0236236	-0.88872	0.159333	-0.191981	0.0368569	trans
rs143315911	OID42981	RAC3	-5.57775	3.31795e-08	0.0236236	-0.88872	0.159333	-0.191981	0.0368569	trans
rs182955359	OID42981	RAC3	-5.57775	3.31795e-08	0.0236236	-0.88872	0.159333	-0.191981	0.0368569	trans
rs1410138	OID43114	SOX14	-5.57774	3.31811e-08	0.0236244	-0.765443	0.137232	-0.191981	0.0368568	trans
rs182497605	OID44068	PAFAH1B3	-5.57771	3.31865e-08	0.0236275	-1.48165	0.265637	-0.19198	0.0368564	trans
rs186672604	OID44068	PAFAH1B3	-5.57771	3.31865e-08	0.0236275	-1.48165	0.265637	-0.19198	0.0368564	trans
rs79342444	OID42196	BSPRY	-5.57768	3.31919e-08	0.0236309	-0.632234	0.113351	-0.191979	0.036856	trans
rs181016283	OID41737	RNPC3	5.57763	3.32021e-08	0.0236379	2.77742	0.497958	0.191977	0.0368553	trans
rs112798686	OID43471	CCL26	-5.57762	3.32028e-08	0.023638	-1.15802	0.207619	-0.191977	0.0368553	trans
rs72948830	OID41989	UBQLNL	-5.5776	3.32079e-08	0.0236413	-0.666573	0.119509	-0.191976	0.0368549	trans
rs9275108	OID43451	CAPS	-5.57754	3.32179e-08	0.023648	-0.537308	0.0963342	-0.191974	0.0368542	trans
chr4_20532077_A_AT	OID42522	GMNN	5.57749	3.32274e-08	0.0236545	0.189521	0.0339796	0.191973	0.0368535	trans
rs56314952	OID42924	PNPT1	-5.57748	3.32292e-08	0.0236554	-0.905802	0.162403	-0.191972	0.0368534	trans
rs193301533	OID45342	CRISP3	5.57745	3.32343e-08	0.0236587	0.31456	0.0563986	0.191972	0.0368531	trans
rs79226708	OID43169	TDO2	5.57744	3.32358e-08	0.0236593	0.877971	0.157415	0.191971	0.036853	trans
rs58650649	OID42237	CD164L2	-5.57743	3.32383e-08	0.0236605	-0.426557	0.0764792	-0.191971	0.0368528	trans
chr4_30386105_T_TAACA	OID42237	CD164L2	-5.57743	3.32383e-08	0.0236605	-0.426557	0.0764792	-0.191971	0.0368528	trans
chr4_142416475_A_AT	OID41552	NOVA1	-5.57742	3.32397e-08	0.0236611	-0.517093	0.0927118	-0.191971	0.0368527	trans
rs183577463	OID42560	HIF1A	-5.57741	3.32429e-08	0.023663	-0.882801	0.158282	-0.19197	0.0368525	trans
rs149072099	OID40659	TICRR	-5.57739	3.32449e-08	0.023664	-1.08795	0.195065	-0.19197	0.0368523	trans
rs112397648	OID44073	PALM3	-5.57737	3.32487e-08	0.0236663	-2.021	0.362357	-0.191969	0.0368521	trans
rs547492071	OID40053	BICD1	-5.57737	3.3249e-08	0.0236663	-0.370182	0.0663721	-0.191969	0.036852	trans
rs13144120	OID42642	ITPRIP	5.57735	3.32538e-08	0.0236693	1.42487	0.255475	0.191968	0.0368517	trans
rs79571103	OID41927	TEX11	-5.57731	3.32598e-08	0.0236722	-0.860135	0.15422	-0.191967	0.0368513	trans
rs548206675	OID40057	BIN1	5.57731	3.32607e-08	0.0236722	1.17175	0.210093	0.191967	0.0368512	trans
rs187948176	OID40057	BIN1	5.57731	3.32607e-08	0.0236722	1.17175	0.210093	0.191967	0.0368512	trans
rs192052592	OID45402	PRSS2	-5.57731	3.32609e-08	0.0236722	-0.753649	0.135128	-0.191967	0.0368512	trans
rs9321918	OID45128	FUCA1	5.5773	3.32613e-08	0.0236722	0.267473	0.0479573	0.191967	0.0368512	trans
rs71882827	OID43828	ICOSLG	5.5773	3.32614e-08	0.0236722	0.151228	0.0271149	0.191967	0.0368512	trans
rs114652910	OID43828	ICOSLG	5.5773	3.32614e-08	0.0236722	0.151228	0.0271149	0.191967	0.0368512	trans
rs186784933	OID43294	ZBTB16	5.57727	3.32675e-08	0.0236762	1.26051	0.226008	0.191966	0.0368508	trans
rs12574829	OID43106	SMPD3	5.57721	3.32786e-08	0.0236823	1.39625	0.250349	0.191964	0.03685	trans
rs75749987	OID43106	SMPD3	5.57721	3.32786e-08	0.0236823	1.39625	0.250349	0.191964	0.03685	trans
rs11533199	OID43106	SMPD3	5.57721	3.32786e-08	0.0236823	1.39625	0.250349	0.191964	0.03685	trans
rs73586786	OID43106	SMPD3	5.57721	3.32786e-08	0.0236823	1.39625	0.250349	0.191964	0.03685	trans
rs58955041	OID43106	SMPD3	5.57721	3.32786e-08	0.0236823	1.39625	0.250349	0.191964	0.03685	trans
rs115728816	OID43534	CLEC4A	-5.57719	3.32829e-08	0.023685	-0.496477	0.0890193	-0.191963	0.0368497	trans
rs564524770	OID41900	SYNE3	-5.57718	3.32837e-08	0.0236852	-0.500283	0.0897018	-0.191963	0.0368497	trans
rs115806411	OID40504	PIWIL3	5.57717	3.3287e-08	0.0236872	1.40571	0.252047	0.191962	0.0368494	trans
rs191543401	OID45334	CGB3_CGB5_CGB8	-5.57715	3.32902e-08	0.0236884	-0.619136	0.111013	-0.191961	0.0368492	trans
rs192892363	OID45334	CGB3_CGB5_CGB8	-5.57715	3.32902e-08	0.0236884	-0.619136	0.111013	-0.191961	0.0368492	trans
rs138205913	OID45334	CGB3_CGB5_CGB8	-5.57715	3.32902e-08	0.0236884	-0.619136	0.111013	-0.191961	0.0368492	trans
rs113706933	OID45258	SIGLEC5	5.57713	3.3293e-08	0.02369	1.25055	0.224228	0.191961	0.036849	trans
rs770044555	OID42062	ZNF35	-5.57712	3.32945e-08	0.0236908	-0.639184	0.114608	-0.191961	0.0368489	trans
rs146352551	OID42757	MICALL2	5.57711	3.32969e-08	0.023692	1.81668	0.325738	0.19196	0.0368487	trans
rs76638932	OID42507	GEMIN8	-5.57711	3.32973e-08	0.023692	-1.64684	0.295286	-0.19196	0.0368487	trans
rs10263878	OID41985	UBASH3A	-5.57711	3.3298e-08	0.023692	-0.685531	0.122919	-0.19196	0.0368487	trans
rs75936290	OID41177	EXOSC4	-5.57709	3.33005e-08	0.023692	-0.460299	0.0825339	-0.19196	0.0368485	trans
rs113725956	OID45258	SIGLEC5	5.57709	3.33009e-08	0.023692	2.31263	0.414666	0.19196	0.0368485	trans
rs148859911	OID42962	PSRC1	-5.57709	3.33012e-08	0.023692	-0.392924	0.0704533	-0.191959	0.0368484	trans
rs113303591	OID43530	CKAP4	5.57709	3.33015e-08	0.023692	0.233725	0.0419082	0.191959	0.0368484	trans
rs976283	OID43530	CKAP4	5.57709	3.33015e-08	0.023692	0.233725	0.0419082	0.191959	0.0368484	trans
rs6593975	OID44352	TOP1	5.57708	3.33019e-08	0.023692	0.384135	0.0688774	0.191959	0.0368484	trans
rs6593976	OID44352	TOP1	5.57708	3.33019e-08	0.023692	0.384135	0.0688774	0.191959	0.0368484	trans
rs11435826	OID44352	TOP1	5.57708	3.33019e-08	0.023692	0.384135	0.0688774	0.191959	0.0368484	trans
rs548704371	OID45377	ITGB1	-5.57706	3.33063e-08	0.0236948	-0.422278	0.0757169	-0.191959	0.0368481	trans
rs118117185	OID42007	VAMP4	-5.57703	3.33119e-08	0.0236985	-0.485253	0.0870093	-0.191958	0.0368477	trans
rs4253281	OID44083	PDCD1LG2	-5.57699	3.33186e-08	0.0237029	-0.109514	0.0196367	-0.191956	0.0368472	trans
rs10995768	OID43503	CDAN1	-5.57698	3.33219e-08	0.0237049	-0.519438	0.0931398	-0.191956	0.036847	trans
rs10901250	OID45192	MUC2	-5.57695	3.33265e-08	0.0237078	-0.439095	0.0787339	-0.191955	0.0368467	trans
rs186900387	OID41683	QSER1	5.57693	3.333e-08	0.0237099	1.61628	0.289816	0.191954	0.0368465	trans
rs150682424	OID41023	CKAP2L	-5.57691	3.33339e-08	0.0237115	-2.25046	0.403532	-0.191954	0.0368462	trans
rs11579516	OID41023	CKAP2L	-5.57691	3.33339e-08	0.0237115	-2.25046	0.403532	-0.191954	0.0368462	trans
rs141144131	OID41023	CKAP2L	-5.57691	3.33339e-08	0.0237115	-2.25046	0.403532	-0.191954	0.0368462	trans
rs9524395	OID44061	OSBPL2	5.57691	3.33342e-08	0.0237115	0.172005	0.0308423	0.191954	0.0368462	trans
rs541125651	OID40074	C1orf167	5.57691	3.3335e-08	0.0237116	1.41652	0.253997	0.191953	0.0368461	trans
rs1227870693	OID42981	RAC3	-5.57688	3.33389e-08	0.0237137	-0.817842	0.146649	-0.191953	0.0368458	trans
rs1456627062	OID42981	RAC3	-5.57688	3.33389e-08	0.0237137	-0.817842	0.146649	-0.191953	0.0368458	trans
rs149095360	OID40685	TTLL6	-5.57687	3.33406e-08	0.0237146	-0.785549	0.140858	-0.191952	0.0368457	trans
rs77239003	OID41439	MAF1	-5.57684	3.33467e-08	0.023715	-1.18629	0.212717	-0.191951	0.0368453	trans
rs77891790	OID41439	MAF1	-5.57684	3.33467e-08	0.023715	-1.18629	0.212717	-0.191951	0.0368453	trans
rs145032046	OID41439	MAF1	-5.57684	3.33467e-08	0.023715	-1.18629	0.212717	-0.191951	0.0368453	trans
rs114552341	OID41439	MAF1	-5.57684	3.33467e-08	0.023715	-1.18629	0.212717	-0.191951	0.0368453	trans
rs114539949	OID41439	MAF1	-5.57684	3.33467e-08	0.023715	-1.18629	0.212717	-0.191951	0.0368453	trans
rs116651601	OID41439	MAF1	-5.57684	3.33467e-08	0.023715	-1.18629	0.212717	-0.191951	0.0368453	trans
rs114547507	OID41439	MAF1	-5.57684	3.33467e-08	0.023715	-1.18629	0.212717	-0.191951	0.0368453	trans
rs114097788	OID41439	MAF1	-5.57684	3.33467e-08	0.023715	-1.18629	0.212717	-0.191951	0.0368453	trans
rs76622265	OID41439	MAF1	-5.57684	3.33467e-08	0.023715	-1.18629	0.212717	-0.191951	0.0368453	trans
rs116454548	OID41439	MAF1	-5.57684	3.33467e-08	0.023715	-1.18629	0.212717	-0.191951	0.0368453	trans
rs115992986	OID41439	MAF1	-5.57684	3.33467e-08	0.023715	-1.18629	0.212717	-0.191951	0.0368453	trans
rs77779289	OID44672	GAS2L1	-5.57683	3.33485e-08	0.0237159	-0.417064	0.0747851	-0.191951	0.0368452	trans
rs150843390	OID43962	MCEE	5.57681	3.33519e-08	0.0237177	0.863236	0.15479	0.19195	0.0368449	trans
rs113792583	OID42655	KDM3A	-5.57681	3.33526e-08	0.0237177	-1.54158	0.276426	-0.19195	0.0368449	trans
rs113872634	OID42655	KDM3A	-5.57681	3.33526e-08	0.0237177	-1.54158	0.276426	-0.19195	0.0368449	trans
rs566536179	OID44364	TSC22D1	-5.57677	3.33591e-08	0.023722	-1.16458	0.208826	-0.191949	0.0368444	trans
rs113980513	OID42587	IFNL2	5.57677	3.33606e-08	0.0237227	1.28099	0.2297	0.191949	0.0368443	trans
rs1974315	OID42236	CCT5	-5.57671	3.33712e-08	0.0237299	-0.552848	0.0991352	-0.191947	0.0368436	trans
rs13221624	OID43449	CAPG	5.57669	3.33744e-08	0.0237314	0.310001	0.0555886	0.191946	0.0368434	trans
rs6966030	OID43449	CAPG	5.57669	3.33744e-08	0.0237314	0.310001	0.0555886	0.191946	0.0368434	trans
rs6602472	OID41108	DNAH10	-5.57668	3.33762e-08	0.0237324	-1.18784	0.213001	-0.191946	0.0368433	trans
rs1296969091	OID43320	ACP6	5.57666	3.33804e-08	0.023735	0.585152	0.104929	0.191945	0.036843	trans
rs111725684	OID43254	TUBB3	5.57665	3.33826e-08	0.0237362	1.43115	0.256633	0.191945	0.0368428	trans
rs537040823	OID45237	PRG3	5.57664	3.33839e-08	0.0237367	1.01377	0.181789	0.191945	0.0368427	trans
rs62572983	OID40035	ARR3	-5.57659	3.33929e-08	0.0237428	-0.897277	0.160901	-0.191943	0.0368421	trans
rs2276918	OID44703	HMOX1	5.57659	3.33939e-08	0.0237431	0.22563	0.0404603	0.191943	0.0368421	trans
rs4792882	OID45334	CGB3_CGB5_CGB8	-5.57656	3.33996e-08	0.0237468	-0.536219	0.0961559	-0.191942	0.0368417	trans
rs192587728	OID40638	STRA8	-5.57654	3.34016e-08	0.0237479	-1.16739	0.209339	-0.191941	0.0368415	trans
rs138521695	OID41894	SUCLA2	-5.57651	3.34073e-08	0.0237511	-0.82156	0.147325	-0.19194	0.0368411	trans
rs181067178	OID45058	CD177	5.57651	3.34076e-08	0.0237511	1.83263	0.328634	0.19194	0.0368411	trans
rs181900129	OID45058	CD177	5.57651	3.34076e-08	0.0237511	1.83263	0.328634	0.19194	0.0368411	trans
rs181151398	OID41435	LYG2	-5.57649	3.34118e-08	0.023753	-1.1431	0.204986	-0.19194	0.0368408	trans
rs546141034	OID41435	LYG2	-5.57649	3.34118e-08	0.023753	-1.1431	0.204986	-0.19194	0.0368408	trans
rs140201040	OID41435	LYG2	-5.57649	3.34118e-08	0.023753	-1.1431	0.204986	-0.19194	0.0368408	trans
rs187344526	OID41743	RPH3AL	-5.57647	3.34145e-08	0.0237546	-0.551424	0.098884	-0.191939	0.0368406	trans
rs575733649	OID44190	RNF5	-5.57647	3.34158e-08	0.0237551	-0.893949	0.160307	-0.191939	0.0368405	trans
rs78696059	OID43815	HRC	-5.57646	3.34172e-08	0.0237551	-0.797744	0.143056	-0.191939	0.0368404	trans
rs768340226	OID43815	HRC	-5.57646	3.34172e-08	0.0237551	-0.797744	0.143056	-0.191939	0.0368404	trans
rs575651179	OID43815	HRC	-5.57646	3.34172e-08	0.0237551	-0.797744	0.143056	-0.191939	0.0368404	trans
rs3768723	OID44642	FABP2	-5.57642	3.3425e-08	0.0237588	-0.346181	0.0620795	-0.191937	0.0368399	trans
chr2_46594438_GA_G	OID44642	FABP2	-5.57642	3.3425e-08	0.0237588	-0.346181	0.0620795	-0.191937	0.0368399	trans
rs6756134	OID44642	FABP2	-5.57642	3.3425e-08	0.0237588	-0.346181	0.0620795	-0.191937	0.0368399	trans
rs1137748	OID44642	FABP2	-5.57642	3.3425e-08	0.0237588	-0.346181	0.0620795	-0.191937	0.0368399	trans
rs1060656	OID44642	FABP2	-5.57642	3.3425e-08	0.0237588	-0.346181	0.0620795	-0.191937	0.0368399	trans
rs243065	OID41280	HBG2	5.5764	3.34275e-08	0.0237602	0.459052	0.0823205	0.191937	0.0368397	trans
rs140975174	OID43529	CIT	-5.5764	3.34285e-08	0.0237605	-0.554669	0.0994672	-0.191937	0.0368397	trans
rs138779787	OID41390	KLHDC4	-5.57638	3.34324e-08	0.023763	-1.05135	0.188536	-0.191936	0.0368394	trans
rs139884204	OID41554	NPIPA2	5.57637	3.34336e-08	0.0237635	1.37158	0.245963	0.191936	0.0368393	trans
rs117505412	OID43166	TCEANC2	-5.57635	3.34378e-08	0.0237656	-0.456738	0.0819064	-0.191935	0.036839	trans
rs76151348	OID43166	TCEANC2	-5.57635	3.34378e-08	0.0237656	-0.456738	0.0819064	-0.191935	0.036839	trans
rs140290763	OID43503	CDAN1	-5.57634	3.3439e-08	0.0237656	-0.546895	0.0980742	-0.191935	0.036839	trans
rs189559959	OID43503	CDAN1	-5.57634	3.3439e-08	0.0237656	-0.546895	0.0980742	-0.191935	0.036839	trans
chr17_14068234_T_TGG	OID43116	SOX9	5.57634	3.34391e-08	0.0237656	1.26477	0.226809	0.191935	0.0368389	trans
rs9411402	OID42110	ALPI	-5.57631	3.34456e-08	0.0237691	-0.518544	0.0929906	-0.191934	0.0368385	trans
rs2285486	OID42110	ALPI	-5.57631	3.34456e-08	0.0237691	-0.518544	0.0929906	-0.191934	0.0368385	trans
rs3118662	OID42110	ALPI	-5.57631	3.34456e-08	0.0237691	-0.518544	0.0929906	-0.191934	0.0368385	trans
rs56839531	OID43815	HRC	-5.57629	3.34495e-08	0.0237698	-0.592912	0.106327	-0.191933	0.0368382	trans
rs56738565	OID43815	HRC	-5.57629	3.34495e-08	0.0237698	-0.592912	0.106327	-0.191933	0.0368382	trans
rs56329009	OID43815	HRC	-5.57629	3.34495e-08	0.0237698	-0.592912	0.106327	-0.191933	0.0368382	trans
rs58288294	OID43815	HRC	-5.57629	3.34495e-08	0.0237698	-0.592912	0.106327	-0.191933	0.0368382	trans
rs59342352	OID43815	HRC	-5.57629	3.34495e-08	0.0237698	-0.592912	0.106327	-0.191933	0.0368382	trans
rs1554880991	OID43815	HRC	-5.57629	3.34495e-08	0.0237698	-0.592912	0.106327	-0.191933	0.0368382	trans
rs4519300	OID41331	INSYN2A	-5.57622	3.34609e-08	0.0237765	-0.70853	0.127063	-0.191931	0.0368374	trans
rs117331080	OID41331	INSYN2A	-5.57622	3.34609e-08	0.0237765	-0.70853	0.127063	-0.191931	0.0368374	trans
rs147822783	OID40541	RAB38	-5.57622	3.3461e-08	0.0237765	-0.970584	0.174058	-0.191931	0.0368374	trans
rs114633095	OID40541	RAB38	-5.57622	3.3461e-08	0.0237765	-0.970584	0.174058	-0.191931	0.0368374	trans
rs117035162	OID40266	GJA3	-5.57622	3.34615e-08	0.0237765	-0.644021	0.115494	-0.191931	0.0368374	trans
rs190839344	OID45347	CTSD	-5.57621	3.34636e-08	0.0237772	-0.649833	0.116537	-0.19193	0.0368373	trans
rs183821359	OID45347	CTSD	-5.57621	3.34636e-08	0.0237772	-0.649833	0.116537	-0.19193	0.0368373	trans
rs1462345112	OID45177	LILRA3	-5.57618	3.34693e-08	0.023781	-0.290974	0.0521817	-0.191929	0.0368369	trans
rs145519801	OID42778	MRRF	-5.57613	3.34783e-08	0.0237845	-0.759192	0.13615	-0.191928	0.0368362	trans
rs150478000	OID42778	MRRF	-5.57613	3.34783e-08	0.0237845	-0.759192	0.13615	-0.191928	0.0368362	trans
rs146068531	OID42778	MRRF	-5.57613	3.34783e-08	0.0237845	-0.759192	0.13615	-0.191928	0.0368362	trans
rs375490234	OID42778	MRRF	-5.57613	3.34783e-08	0.0237845	-0.759192	0.13615	-0.191928	0.0368362	trans
rs142309630	OID42778	MRRF	-5.57613	3.34783e-08	0.0237845	-0.759192	0.13615	-0.191928	0.0368362	trans
rs145483790	OID42778	MRRF	-5.57613	3.34783e-08	0.0237845	-0.759192	0.13615	-0.191928	0.0368362	trans
rs145860206	OID42778	MRRF	-5.57613	3.34783e-08	0.0237845	-0.759192	0.13615	-0.191928	0.0368362	trans
rs148053253	OID42778	MRRF	-5.57613	3.34783e-08	0.0237845	-0.759192	0.13615	-0.191928	0.0368362	trans
rs182005557	OID44481	BRD4	-5.57612	3.34795e-08	0.0237845	-1.01984	0.182895	-0.191928	0.0368362	trans
rs188008492	OID44481	BRD4	-5.57612	3.34795e-08	0.0237845	-1.01984	0.182895	-0.191928	0.0368362	trans
rs186458986	OID42062	ZNF35	-5.57609	3.3486e-08	0.0237884	-0.529715	0.0949975	-0.191926	0.0368357	trans
rs189166491	OID42062	ZNF35	-5.57609	3.3486e-08	0.0237884	-0.529715	0.0949975	-0.191926	0.0368357	trans
chr5_181052896_G_GGACGCGGGGCGAGGGCGGGAAGACGCGGGGCGAGGGCGGGAA	OID42863	OBI1	-5.57607	3.34895e-08	0.0237906	-0.529019	0.094873	-0.191926	0.0368355	trans
rs114995271	OID41284	HEATR4	5.57604	3.34949e-08	0.0237936	2.44233	0.438004	0.191925	0.0368351	trans
rs12473344	OID41964	TSPAN13	5.57604	3.34952e-08	0.0237936	0.457381	0.0820261	0.191925	0.0368351	trans
rs35017599	OID41964	TSPAN13	5.57604	3.34952e-08	0.0237936	0.457381	0.0820261	0.191925	0.0368351	trans
rs117466956	OID40116	CHST1	-5.57603	3.34973e-08	0.023794	-1.06492	0.190983	-0.191924	0.0368349	trans
rs117701303	OID40116	CHST1	-5.57603	3.34973e-08	0.023794	-1.06492	0.190983	-0.191924	0.0368349	trans
rs146863291	OID40116	CHST1	-5.57603	3.34973e-08	0.023794	-1.06492	0.190983	-0.191924	0.0368349	trans
rs28536509	OID43872	ISLR2	-5.576	3.35015e-08	0.0237966	-0.177279	0.0317933	-0.191924	0.0368347	trans
rs115836260	OID42245	CD82	5.57599	3.35042e-08	0.0237982	1.66736	0.299024	0.191923	0.0368345	trans
rs3134974	OID43561	CPVL	-5.57597	3.3508e-08	0.0238005	-0.2398	0.0430061	-0.191922	0.0368342	trans
rs9526756	OID44686	GLRX5	5.57595	3.35117e-08	0.0238027	0.858107	0.153894	0.191922	0.036834	trans
rs919016	OID45237	PRG3	5.57592	3.35164e-08	0.0238048	0.627624	0.11256	0.191921	0.0368336	trans
rs111318648	OID45237	PRG3	5.57592	3.35164e-08	0.0238048	0.627624	0.11256	0.191921	0.0368336	trans
rs117809744	OID42283	CETN2	5.57592	3.35166e-08	0.0238048	1.71089	0.306835	0.191921	0.0368336	trans
rs151187200	OID42283	CETN2	5.57592	3.35166e-08	0.0238048	1.71089	0.306835	0.191921	0.0368336	trans
rs116943269	OID42139	ARID3A	5.57588	3.35243e-08	0.0238096	0.880125	0.157845	0.191919	0.0368331	trans
rs117353967	OID42139	ARID3A	5.57588	3.35243e-08	0.0238096	0.880125	0.157845	0.191919	0.0368331	trans
rs77116118	OID41233	GARRE1	-5.57582	3.35361e-08	0.0238176	-1.17826	0.211317	-0.191917	0.0368323	trans
rs111936959	OID42559	HGS	5.5758	3.35393e-08	0.0238195	0.867194	0.155528	0.191917	0.0368321	trans
rs76404026	OID41687	RAB11A	5.57575	3.35493e-08	0.0238252	1.40251	0.251537	0.191915	0.0368314	trans
rs147037944	OID41687	RAB11A	5.57575	3.35493e-08	0.0238252	1.40251	0.251537	0.191915	0.0368314	trans
rs780736693	OID41687	RAB11A	5.57575	3.35493e-08	0.0238252	1.40251	0.251537	0.191915	0.0368314	trans
rs184117033	OID41687	RAB11A	5.57575	3.35493e-08	0.0238252	1.40251	0.251537	0.191915	0.0368314	trans
rs781380502	OID44672	GAS2L1	-5.57574	3.35512e-08	0.0238261	-0.551916	0.0989854	-0.191915	0.0368312	trans
rs199749071	OID43990	MS4A1	-5.57571	3.35556e-08	0.0238286	-0.620215	0.111235	-0.191914	0.0368309	trans
rs146372250	OID41093	DEFB121	-5.57571	3.35557e-08	0.0238286	-0.485051	0.0869936	-0.191914	0.0368309	trans
rs148566065	OID43590	DAPP1	-5.57571	3.35566e-08	0.0238286	-0.983761	0.176437	-0.191914	0.0368309	trans
rs116272225	OID43590	DAPP1	-5.57571	3.35566e-08	0.0238286	-0.983761	0.176437	-0.191914	0.0368309	trans
rs71565338	OID43804	HLA-A	5.57569	3.35604e-08	0.0238309	0.229622	0.0411826	0.191913	0.0368306	trans
rs529923344	OID43714	FHIP2A	-5.57566	3.35649e-08	0.0238337	-0.939409	0.168484	-0.191912	0.0368303	trans
rs11512002	OID41421	LRFN3	-5.57564	3.35694e-08	0.0238366	-0.628686	0.112756	-0.191911	0.03683	trans
rs4233516	OID41366	KDF1	5.57563	3.35712e-08	0.0238375	0.496842	0.0891096	0.191911	0.0368299	trans
rs187527802	OID42919	PMS1	5.57563	3.35717e-08	0.0238375	1.86891	0.335192	0.191911	0.0368298	trans
chr14_91058802_C_CA	OID40859	BEND4	-5.5756	3.35771e-08	0.023841	-0.611466	0.109668	-0.19191	0.0368295	trans
rs191070976	OID40474	NUP160	-5.57555	3.35866e-08	0.0238443	-0.790178	0.141722	-0.191908	0.0368288	trans
rs184379225	OID44391	VEGFD	5.5755	3.35945e-08	0.0238443	0.815142	0.146201	0.191907	0.0368283	trans
rs150252130	OID41968	TSSC4	5.57549	3.35979e-08	0.0238443	1.58588	0.284439	0.191906	0.036828	trans
rs74805751	OID45334	CGB3_CGB5_CGB8	-5.57548	3.35996e-08	0.0238443	-0.611735	0.109719	-0.191906	0.0368279	trans
rs192939509	OID45334	CGB3_CGB5_CGB8	-5.57548	3.35996e-08	0.0238443	-0.611735	0.109719	-0.191906	0.0368279	trans
rs71503174	OID43872	ISLR2	5.57546	3.36028e-08	0.0238443	0.176434	0.0316448	0.191905	0.0368277	trans
rs245857	OID42190	BOLA1	-5.5754	3.36133e-08	0.0238443	-0.816183	0.14639	-0.191904	0.036827	trans
rs245859	OID42190	BOLA1	-5.5754	3.36133e-08	0.0238443	-0.816183	0.14639	-0.191904	0.036827	trans
rs245860	OID42190	BOLA1	-5.5754	3.36133e-08	0.0238443	-0.816183	0.14639	-0.191904	0.036827	trans
rs62444093	OID42190	BOLA1	5.5754	3.36133e-08	0.0238443	0.816183	0.14639	0.191904	0.036827	trans
rs149519212	OID41195	FAM72A	-5.5754	3.36141e-08	0.0238443	-0.734853	0.131803	-0.191903	0.0368269	trans
chr3_52791265_G_GC	OID45397	PI16	-5.57538	3.36176e-08	0.0238443	-0.116005	0.0208066	-0.191903	0.0368267	trans
rs1076425	OID45397	PI16	-5.57538	3.36176e-08	0.0238443	-0.116005	0.0208066	-0.191903	0.0368267	trans
rs1075653	OID45397	PI16	-5.57538	3.36176e-08	0.0238443	-0.116005	0.0208066	-0.191903	0.0368267	trans
rs9324	OID45397	PI16	-5.57538	3.36176e-08	0.0238443	-0.116005	0.0208066	-0.191903	0.0368267	trans
rs2840619	OID40955	CCDC7	-5.57538	3.36181e-08	0.0238443	-0.711588	0.127631	-0.191903	0.0368267	trans
rs200877279	OID43586	CXCL8	-5.57534	3.36241e-08	0.0238443	-0.883662	0.158495	-0.191902	0.0368262	trans
rs373230795	OID43586	CXCL8	-5.57534	3.36241e-08	0.0238443	-0.883662	0.158495	-0.191902	0.0368262	trans
rs79681239	OID42380	DNAJA1	5.57534	3.36254e-08	0.0238443	0.806315	0.144622	0.191901	0.0368262	trans
rs552634	OID42800	MZT1	-5.57533	3.36266e-08	0.0238443	-0.212925	0.0381906	-0.191901	0.0368261	trans
rs601048	OID42800	MZT1	-5.57533	3.36266e-08	0.0238443	-0.212925	0.0381906	-0.191901	0.0368261	trans
rs558438	OID42800	MZT1	-5.57533	3.36266e-08	0.0238443	-0.212925	0.0381906	-0.191901	0.0368261	trans
rs9274990	OID43451	CAPS	-5.57533	3.3627e-08	0.0238443	-0.53766	0.0964356	-0.191901	0.0368261	trans
rs9274991	OID43451	CAPS	-5.57533	3.3627e-08	0.0238443	-0.53766	0.0964356	-0.191901	0.0368261	trans
rs9274992	OID43451	CAPS	-5.57533	3.3627e-08	0.0238443	-0.53766	0.0964356	-0.191901	0.0368261	trans
rs9274993	OID43451	CAPS	-5.57533	3.3627e-08	0.0238443	-0.53766	0.0964356	-0.191901	0.0368261	trans
rs9275006	OID43451	CAPS	-5.57533	3.3627e-08	0.0238443	-0.53766	0.0964356	-0.191901	0.0368261	trans
rs9275066	OID43451	CAPS	-5.57533	3.3627e-08	0.0238443	-0.53766	0.0964356	-0.191901	0.0368261	trans
rs9275072	OID43451	CAPS	-5.57533	3.3627e-08	0.0238443	-0.53766	0.0964356	-0.191901	0.0368261	trans
rs9275074	OID43451	CAPS	-5.57533	3.3627e-08	0.0238443	-0.53766	0.0964356	-0.191901	0.0368261	trans
rs9275075	OID43451	CAPS	-5.57533	3.3627e-08	0.0238443	-0.53766	0.0964356	-0.191901	0.0368261	trans
rs9275076	OID43451	CAPS	-5.57533	3.3627e-08	0.0238443	-0.53766	0.0964356	-0.191901	0.0368261	trans
rs9275077	OID43451	CAPS	-5.57533	3.3627e-08	0.0238443	-0.53766	0.0964356	-0.191901	0.0368261	trans
rs9275079	OID43451	CAPS	-5.57533	3.3627e-08	0.0238443	-0.53766	0.0964356	-0.191901	0.0368261	trans
rs9275080	OID43451	CAPS	-5.57533	3.3627e-08	0.0238443	-0.53766	0.0964356	-0.191901	0.0368261	trans
rs9275083	OID43451	CAPS	-5.57533	3.3627e-08	0.0238443	-0.53766	0.0964356	-0.191901	0.0368261	trans
rs9275090	OID43451	CAPS	-5.57533	3.3627e-08	0.0238443	-0.53766	0.0964356	-0.191901	0.0368261	trans
rs9275093	OID43451	CAPS	-5.57533	3.3627e-08	0.0238443	-0.53766	0.0964356	-0.191901	0.0368261	trans
rs9275094	OID43451	CAPS	-5.57533	3.3627e-08	0.0238443	-0.53766	0.0964356	-0.191901	0.0368261	trans
rs9275096	OID43451	CAPS	-5.57533	3.3627e-08	0.0238443	-0.53766	0.0964356	-0.191901	0.0368261	trans
rs9275100	OID43451	CAPS	-5.57533	3.3627e-08	0.0238443	-0.53766	0.0964356	-0.191901	0.0368261	trans
rs9275104	OID43451	CAPS	-5.57533	3.3627e-08	0.0238443	-0.53766	0.0964356	-0.191901	0.0368261	trans
rs9275107	OID43451	CAPS	-5.57533	3.3627e-08	0.0238443	-0.53766	0.0964356	-0.191901	0.0368261	trans
rs9275110	OID43451	CAPS	-5.57533	3.3627e-08	0.0238443	-0.53766	0.0964356	-0.191901	0.0368261	trans
rs9275111	OID43451	CAPS	-5.57533	3.3627e-08	0.0238443	-0.53766	0.0964356	-0.191901	0.0368261	trans
rs9275113	OID43451	CAPS	-5.57533	3.3627e-08	0.0238443	-0.53766	0.0964356	-0.191901	0.0368261	trans
rs9275115	OID43451	CAPS	-5.57533	3.3627e-08	0.0238443	-0.53766	0.0964356	-0.191901	0.0368261	trans
rs9275117	OID43451	CAPS	-5.57533	3.3627e-08	0.0238443	-0.53766	0.0964356	-0.191901	0.0368261	trans
rs9275121	OID43451	CAPS	-5.57533	3.3627e-08	0.0238443	-0.53766	0.0964356	-0.191901	0.0368261	trans
rs9275122	OID43451	CAPS	-5.57533	3.3627e-08	0.0238443	-0.53766	0.0964356	-0.191901	0.0368261	trans
rs9275127	OID43451	CAPS	-5.57533	3.3627e-08	0.0238443	-0.53766	0.0964356	-0.191901	0.0368261	trans
rs9275128	OID43451	CAPS	-5.57533	3.3627e-08	0.0238443	-0.53766	0.0964356	-0.191901	0.0368261	trans
rs9275129	OID43451	CAPS	-5.57533	3.3627e-08	0.0238443	-0.53766	0.0964356	-0.191901	0.0368261	trans
rs9275132	OID43451	CAPS	-5.57533	3.3627e-08	0.0238443	-0.53766	0.0964356	-0.191901	0.0368261	trans
rs9275134	OID43451	CAPS	-5.57533	3.3627e-08	0.0238443	-0.53766	0.0964356	-0.191901	0.0368261	trans
rs9275137	OID43451	CAPS	-5.57533	3.3627e-08	0.0238443	-0.53766	0.0964356	-0.191901	0.0368261	trans
rs9275140	OID43451	CAPS	-5.57533	3.3627e-08	0.0238443	-0.53766	0.0964356	-0.191901	0.0368261	trans
chr6_32683376_C_G	OID43451	CAPS	-5.57533	3.3627e-08	0.0238443	-0.53766	0.0964356	-0.191901	0.0368261	trans
rs9275144	OID43451	CAPS	-5.57533	3.3627e-08	0.0238443	-0.53766	0.0964356	-0.191901	0.0368261	trans
rs9275147	OID43451	CAPS	-5.57533	3.3627e-08	0.0238443	-0.53766	0.0964356	-0.191901	0.0368261	trans
rs9275149	OID43451	CAPS	-5.57533	3.3627e-08	0.0238443	-0.53766	0.0964356	-0.191901	0.0368261	trans
rs9275150	OID43451	CAPS	-5.57533	3.3627e-08	0.0238443	-0.53766	0.0964356	-0.191901	0.0368261	trans
rs7750477	OID43451	CAPS	-5.57533	3.3627e-08	0.0238443	-0.53766	0.0964356	-0.191901	0.0368261	trans
rs3021062	OID43451	CAPS	-5.57533	3.3627e-08	0.0238443	-0.53766	0.0964356	-0.191901	0.0368261	trans
rs3021061	OID43451	CAPS	-5.57533	3.3627e-08	0.0238443	-0.53766	0.0964356	-0.191901	0.0368261	trans
rs3021060	OID43451	CAPS	-5.57533	3.3627e-08	0.0238443	-0.53766	0.0964356	-0.191901	0.0368261	trans
rs3021059	OID43451	CAPS	-5.57533	3.3627e-08	0.0238443	-0.53766	0.0964356	-0.191901	0.0368261	trans
rs9275156	OID43451	CAPS	-5.57533	3.3627e-08	0.0238443	-0.53766	0.0964356	-0.191901	0.0368261	trans
rs9275157	OID43451	CAPS	-5.57533	3.3627e-08	0.0238443	-0.53766	0.0964356	-0.191901	0.0368261	trans
rs9275159	OID43451	CAPS	-5.57533	3.3627e-08	0.0238443	-0.53766	0.0964356	-0.191901	0.0368261	trans
rs9275164	OID43451	CAPS	-5.57533	3.3627e-08	0.0238443	-0.53766	0.0964356	-0.191901	0.0368261	trans
rs9275165	OID43451	CAPS	-5.57533	3.3627e-08	0.0238443	-0.53766	0.0964356	-0.191901	0.0368261	trans
rs9275166	OID43451	CAPS	-5.57533	3.3627e-08	0.0238443	-0.53766	0.0964356	-0.191901	0.0368261	trans
rs4947342	OID43451	CAPS	-5.57533	3.3627e-08	0.0238443	-0.53766	0.0964356	-0.191901	0.0368261	trans
rs2856692	OID43451	CAPS	-5.57533	3.3627e-08	0.0238443	-0.53766	0.0964356	-0.191901	0.0368261	trans
rs58959905	OID43451	CAPS	-5.57533	3.3627e-08	0.0238443	-0.53766	0.0964356	-0.191901	0.0368261	trans
rs9275171	OID43451	CAPS	-5.57533	3.3627e-08	0.0238443	-0.53766	0.0964356	-0.191901	0.0368261	trans
rs9275175	OID43451	CAPS	-5.57533	3.3627e-08	0.0238443	-0.53766	0.0964356	-0.191901	0.0368261	trans
rs9275176	OID43451	CAPS	-5.57533	3.3627e-08	0.0238443	-0.53766	0.0964356	-0.191901	0.0368261	trans
rs9275179	OID43451	CAPS	-5.57533	3.3627e-08	0.0238443	-0.53766	0.0964356	-0.191901	0.0368261	trans
rs9280081	OID43451	CAPS	-5.57533	3.3627e-08	0.0238443	-0.53766	0.0964356	-0.191901	0.0368261	trans
rs9275181	OID43451	CAPS	-5.57533	3.3627e-08	0.0238443	-0.53766	0.0964356	-0.191901	0.0368261	trans
rs9275182	OID43451	CAPS	-5.57533	3.3627e-08	0.0238443	-0.53766	0.0964356	-0.191901	0.0368261	trans
rs2856688	OID43451	CAPS	-5.57533	3.3627e-08	0.0238443	-0.53766	0.0964356	-0.191901	0.0368261	trans
rs2856683	OID43451	CAPS	-5.57533	3.3627e-08	0.0238443	-0.53766	0.0964356	-0.191901	0.0368261	trans
rs9280082	OID43451	CAPS	-5.57533	3.3627e-08	0.0238443	-0.53766	0.0964356	-0.191901	0.0368261	trans
rs3129785	OID43451	CAPS	-5.57533	3.3627e-08	0.0238443	-0.53766	0.0964356	-0.191901	0.0368261	trans
rs2856677	OID43451	CAPS	-5.57533	3.3627e-08	0.0238443	-0.53766	0.0964356	-0.191901	0.0368261	trans
rs3129712	OID43451	CAPS	-5.57533	3.3627e-08	0.0238443	-0.53766	0.0964356	-0.191901	0.0368261	trans
rs143353813	OID44823	NTRK2	-5.57533	3.36275e-08	0.0238443	-0.400178	0.0717766	-0.191901	0.036826	trans
rs150916388	OID42876	PAIP1	-5.57532	3.36293e-08	0.0238452	-1.00738	0.180685	-0.191901	0.0368259	trans
rs9984802	OID41616	PHOX2A	-5.57526	3.36401e-08	0.0238525	-0.710923	0.127514	-0.191899	0.0368252	trans
rs2593410	OID40132	CROCCP3	5.57523	3.36445e-08	0.0238553	0.982581	0.17624	0.191898	0.0368249	trans
rs147699491	OID43988	MRPL28	-5.57522	3.36466e-08	0.0238559	-0.567889	0.101859	-0.191898	0.0368247	trans
rs775531672	OID40640	STX2	5.57522	3.36476e-08	0.0238559	0.85451	0.153269	0.191897	0.0368246	trans
rs9275501	OID43804	HLA-A	5.57521	3.36493e-08	0.0238559	0.209074	0.0375007	0.191897	0.0368245	trans
rs9275502	OID43804	HLA-A	5.57521	3.36493e-08	0.0238559	0.209074	0.0375007	0.191897	0.0368245	trans
rs9275504	OID43804	HLA-A	5.57521	3.36493e-08	0.0238559	0.209074	0.0375007	0.191897	0.0368245	trans
rs9275508	OID43804	HLA-A	5.57521	3.36493e-08	0.0238559	0.209074	0.0375007	0.191897	0.0368245	trans
rs573179	OID43429	BTN3A2	5.57521	3.36501e-08	0.0238559	0.170158	0.0305205	0.191897	0.0368245	trans
rs200978	OID43429	BTN3A2	5.57521	3.36501e-08	0.0238559	0.170158	0.0305205	0.191897	0.0368245	trans
rs200969	OID43429	BTN3A2	5.57521	3.36501e-08	0.0238559	0.170158	0.0305205	0.191897	0.0368245	trans
rs113698933	OID41643	POLR3D	-5.5752	3.36505e-08	0.0238559	-0.71812	0.128806	-0.191897	0.0368244	trans
rs2273558	OID43804	HLA-A	-5.57517	3.3656e-08	0.0238564	-0.225956	0.040529	-0.191896	0.0368241	trans
rs1396014962	OID42358	DDX23	-5.57516	3.36582e-08	0.0238564	-0.939126	0.168448	-0.191896	0.0368239	trans
rs143488373	OID41816	SLX4IP	-5.57515	3.36608e-08	0.0238564	-0.699365	0.125443	-0.191895	0.0368237	trans
rs76617260	OID41816	SLX4IP	-5.57515	3.36608e-08	0.0238564	-0.699365	0.125443	-0.191895	0.0368237	trans
rs75646772	OID41816	SLX4IP	-5.57515	3.36608e-08	0.0238564	-0.699365	0.125443	-0.191895	0.0368237	trans
rs79422790	OID41816	SLX4IP	-5.57515	3.36608e-08	0.0238564	-0.699365	0.125443	-0.191895	0.0368237	trans
rs78316948	OID41816	SLX4IP	-5.57515	3.36608e-08	0.0238564	-0.699365	0.125443	-0.191895	0.0368237	trans
rs11574667	OID41816	SLX4IP	-5.57515	3.36608e-08	0.0238564	-0.699365	0.125443	-0.191895	0.0368237	trans
rs3782050	OID41816	SLX4IP	-5.57515	3.36608e-08	0.0238564	-0.699365	0.125443	-0.191895	0.0368237	trans
rs74918784	OID41816	SLX4IP	-5.57515	3.36608e-08	0.0238564	-0.699365	0.125443	-0.191895	0.0368237	trans
rs77329980	OID41816	SLX4IP	-5.57515	3.36608e-08	0.0238564	-0.699365	0.125443	-0.191895	0.0368237	trans
rs78031275	OID41816	SLX4IP	-5.57515	3.36608e-08	0.0238564	-0.699365	0.125443	-0.191895	0.0368237	trans
rs1233726385	OID42752	MEOX1	-5.57515	3.3661e-08	0.0238564	-1.18351	0.212284	-0.191895	0.0368237	trans
rs183138945	OID45132	GGT1	-5.57513	3.36635e-08	0.0238564	-0.785495	0.140893	-0.191895	0.0368236	trans
rs182303903	OID45132	GGT1	-5.57513	3.36635e-08	0.0238564	-0.785495	0.140893	-0.191895	0.0368236	trans
rs185792886	OID45132	GGT1	-5.57513	3.36635e-08	0.0238564	-0.785495	0.140893	-0.191895	0.0368236	trans
rs184784956	OID45132	GGT1	-5.57513	3.36635e-08	0.0238564	-0.785495	0.140893	-0.191895	0.0368236	trans
rs185060235	OID45132	GGT1	-5.57513	3.36635e-08	0.0238564	-0.785495	0.140893	-0.191895	0.0368236	trans
rs548264447	OID45132	GGT1	-5.57513	3.36635e-08	0.0238564	-0.785495	0.140893	-0.191895	0.0368236	trans
rs193130607	OID41837	SOX8	-5.57512	3.3665e-08	0.0238564	-0.854733	0.153312	-0.191894	0.0368235	trans
rs146563925	OID45346	CTBS	5.57512	3.36664e-08	0.0238564	0.370106	0.0663854	0.191894	0.0368234	trans
rs118067932	OID40690	UBA52	-5.57509	3.36713e-08	0.0238564	-0.689448	0.123666	-0.191893	0.036823	trans
rs72796633	OID40328	KAT2B	-5.57508	3.36742e-08	0.0238564	-1.78239	0.319706	-0.191893	0.0368228	trans
rs118035538	OID43658	EFNA4	-5.57508	3.36742e-08	0.0238564	-0.332802	0.0596947	-0.191893	0.0368228	trans
rs544590214	OID40614	SPANXN2	5.57505	3.3679e-08	0.0238564	1.22228	0.219242	0.191892	0.0368225	trans
rs554138422	OID40614	SPANXN2	5.57505	3.3679e-08	0.0238564	1.22228	0.219242	0.191892	0.0368225	trans
rs17191234	OID43561	CPVL	5.57505	3.36793e-08	0.0238564	0.244129	0.0437897	0.191892	0.0368225	trans
rs28366337	OID43561	CPVL	5.57505	3.36793e-08	0.0238564	0.244129	0.0437897	0.191892	0.0368225	trans
rs28366338	OID43561	CPVL	5.57505	3.36793e-08	0.0238564	0.244129	0.0437897	0.191892	0.0368225	trans
rs28383890	OID43561	CPVL	5.57505	3.36793e-08	0.0238564	0.244129	0.0437897	0.191892	0.0368225	trans
rs28366339	OID43561	CPVL	5.57505	3.36793e-08	0.0238564	0.244129	0.0437897	0.191892	0.0368225	trans
rs28366340	OID43561	CPVL	5.57505	3.36793e-08	0.0238564	0.244129	0.0437897	0.191892	0.0368225	trans
rs28366341	OID43561	CPVL	5.57505	3.36793e-08	0.0238564	0.244129	0.0437897	0.191892	0.0368225	trans
rs28366343	OID43561	CPVL	5.57505	3.36793e-08	0.0238564	0.244129	0.0437897	0.191892	0.0368225	trans
rs28366344	OID43561	CPVL	5.57505	3.36793e-08	0.0238564	0.244129	0.0437897	0.191892	0.0368225	trans
rs28366345	OID43561	CPVL	5.57505	3.36793e-08	0.0238564	0.244129	0.0437897	0.191892	0.0368225	trans
rs28366346	OID43561	CPVL	5.57505	3.36793e-08	0.0238564	0.244129	0.0437897	0.191892	0.0368225	trans
rs28366347	OID43561	CPVL	5.57505	3.36793e-08	0.0238564	0.244129	0.0437897	0.191892	0.0368225	trans
rs761193023	OID43561	CPVL	5.57505	3.36793e-08	0.0238564	0.244129	0.0437897	0.191892	0.0368225	trans
rs879796784	OID43561	CPVL	5.57505	3.36793e-08	0.0238564	0.244129	0.0437897	0.191892	0.0368225	trans
rs28366350	OID43561	CPVL	5.57505	3.36793e-08	0.0238564	0.244129	0.0437897	0.191892	0.0368225	trans
rs28366351	OID43561	CPVL	5.57505	3.36793e-08	0.0238564	0.244129	0.0437897	0.191892	0.0368225	trans
rs28366352	OID43561	CPVL	5.57505	3.36793e-08	0.0238564	0.244129	0.0437897	0.191892	0.0368225	trans
rs28366353	OID43561	CPVL	5.57505	3.36793e-08	0.0238564	0.244129	0.0437897	0.191892	0.0368225	trans
rs28366354	OID43561	CPVL	5.57505	3.36793e-08	0.0238564	0.244129	0.0437897	0.191892	0.0368225	trans
rs28366356	OID43561	CPVL	5.57505	3.36793e-08	0.0238564	0.244129	0.0437897	0.191892	0.0368225	trans
rs28366357	OID43561	CPVL	5.57505	3.36793e-08	0.0238564	0.244129	0.0437897	0.191892	0.0368225	trans
rs28366358	OID43561	CPVL	5.57505	3.36793e-08	0.0238564	0.244129	0.0437897	0.191892	0.0368225	trans
rs28366359	OID43561	CPVL	5.57505	3.36793e-08	0.0238564	0.244129	0.0437897	0.191892	0.0368225	trans
rs28366360	OID43561	CPVL	5.57505	3.36793e-08	0.0238564	0.244129	0.0437897	0.191892	0.0368225	trans
rs28366361	OID43561	CPVL	5.57505	3.36793e-08	0.0238564	0.244129	0.0437897	0.191892	0.0368225	trans
rs28366362	OID43561	CPVL	5.57505	3.36793e-08	0.0238564	0.244129	0.0437897	0.191892	0.0368225	trans
rs2647080	OID43561	CPVL	5.57505	3.36793e-08	0.0238564	0.244129	0.0437897	0.191892	0.0368225	trans
rs2858874	OID43561	CPVL	5.57505	3.36793e-08	0.0238564	0.244129	0.0437897	0.191892	0.0368225	trans
rs145889402	OID41149	EHD2	5.57505	3.36797e-08	0.0238564	0.923984	0.165736	0.191892	0.0368225	trans
rs148955574	OID41149	EHD2	5.57505	3.36797e-08	0.0238564	0.923984	0.165736	0.191892	0.0368225	trans
rs188284511	OID43876	ITGA6	-5.57503	3.36829e-08	0.0238577	-0.740776	0.132874	-0.191891	0.0368222	trans
rs372274279	OID45135	GOT1	-5.57502	3.36845e-08	0.0238577	-0.52966	0.0950059	-0.191891	0.0368221	trans
rs150587266	OID45135	GOT1	-5.57502	3.36845e-08	0.0238577	-0.52966	0.0950059	-0.191891	0.0368221	trans
rs553707299	OID45135	GOT1	-5.57502	3.36845e-08	0.0238577	-0.52966	0.0950059	-0.191891	0.0368221	trans
rs149585657	OID45135	GOT1	-5.57502	3.36845e-08	0.0238577	-0.52966	0.0950059	-0.191891	0.0368221	trans
rs146193442	OID45135	GOT1	-5.57502	3.36845e-08	0.0238577	-0.52966	0.0950059	-0.191891	0.0368221	trans
rs190031746	OID42593	IGLON5	-5.57501	3.3687e-08	0.0238586	-1.43936	0.25818	-0.19189	0.036822	trans
rs188819085	OID42196	BSPRY	-5.575	3.36876e-08	0.0238586	-0.715423	0.128327	-0.19189	0.0368219	trans
rs192601687	OID42196	BSPRY	-5.575	3.36876e-08	0.0238586	-0.715423	0.128327	-0.19189	0.0368219	trans
rs192511926	OID42983	RAD51	-5.57499	3.36896e-08	0.0238586	-0.663183	0.118957	-0.19189	0.0368218	trans
rs537698054	OID42983	RAD51	-5.57499	3.36896e-08	0.0238586	-0.663183	0.118957	-0.19189	0.0368218	trans
rs186323158	OID42983	RAD51	-5.57499	3.36896e-08	0.0238586	-0.663183	0.118957	-0.19189	0.0368218	trans
rs116558077	OID42983	RAD51	-5.57499	3.36896e-08	0.0238586	-0.663183	0.118957	-0.19189	0.0368218	trans
rs186059480	OID41269	GSN-AS1	-5.57499	3.36898e-08	0.0238586	-1.62912	0.292219	-0.19189	0.0368218	trans
rs117380347	OID44436	ACOX1	-5.57498	3.36917e-08	0.0238595	-0.887826	0.159252	-0.19189	0.0368216	trans
rs71317502	OID40985	CEACAM7	5.57497	3.3694e-08	0.0238609	0.983238	0.176367	0.191889	0.0368215	trans
rs115661654	OID42014	VRK1	5.57496	3.36953e-08	0.0238614	1.64404	0.294897	0.191889	0.0368214	trans
rs533432620	OID42743	MAVS	-5.57493	3.37005e-08	0.0238625	-1.10879	0.198888	-0.191888	0.036821	trans
rs1208785936	OID40537	PTPN21	-5.5749	3.37071e-08	0.0238625	-1.13585	0.203744	-0.191887	0.0368206	trans
rs182651259	OID40537	PTPN21	-5.5749	3.37071e-08	0.0238625	-1.13585	0.203744	-0.191887	0.0368206	trans
rs143948489	OID40537	PTPN21	-5.5749	3.37071e-08	0.0238625	-1.13585	0.203744	-0.191887	0.0368206	trans
chr11_55080422_G_C	OID40537	PTPN21	-5.5749	3.37071e-08	0.0238625	-1.13585	0.203744	-0.191887	0.0368206	trans
rs575379177	OID40537	PTPN21	-5.5749	3.37071e-08	0.0238625	-1.13585	0.203744	-0.191887	0.0368206	trans
rs545692439	OID40537	PTPN21	-5.5749	3.37071e-08	0.0238625	-1.13585	0.203744	-0.191887	0.0368206	trans
rs7073375	OID44627	ENPP5	5.57489	3.37082e-08	0.0238625	0.230839	0.0414068	0.191887	0.0368205	trans
rs35941692	OID44627	ENPP5	5.57489	3.37082e-08	0.0238625	0.230839	0.0414068	0.191887	0.0368205	trans
rs78465818	OID44467	APOBR	5.57489	3.37088e-08	0.0238625	0.747861	0.134148	0.191887	0.0368205	trans
rs13294975	OID44467	APOBR	5.57489	3.37088e-08	0.0238625	0.747861	0.134148	0.191887	0.0368205	trans
rs34778476	OID44467	APOBR	5.57489	3.37088e-08	0.0238625	0.747861	0.134148	0.191887	0.0368205	trans
rs4670249	OID42392	DYNLT1	-5.57489	3.37092e-08	0.0238625	-0.386264	0.0692865	-0.191887	0.0368204	trans
rs66538840	OID44297	SULT2A1	-5.57489	3.37094e-08	0.0238625	-1.34297	0.240895	-0.191886	0.0368204	trans
rs8001457	OID44297	SULT2A1	-5.57489	3.37094e-08	0.0238625	-1.34297	0.240895	-0.191886	0.0368204	trans
rs58829651	OID44297	SULT2A1	-5.57489	3.37094e-08	0.0238625	-1.34297	0.240895	-0.191886	0.0368204	trans
chr13_75888104_G_GT	OID44297	SULT2A1	-5.57489	3.37094e-08	0.0238625	-1.34297	0.240895	-0.191886	0.0368204	trans
rs568297568	OID42158	ATP2B4	-5.57488	3.371e-08	0.0238625	-1.4172	0.254212	-0.191886	0.0368204	trans
rs552479238	OID42158	ATP2B4	-5.57488	3.371e-08	0.0238625	-1.4172	0.254212	-0.191886	0.0368204	trans
rs762083584	OID42158	ATP2B4	-5.57488	3.371e-08	0.0238625	-1.4172	0.254212	-0.191886	0.0368204	trans
rs140993052	OID42158	ATP2B4	-5.57488	3.371e-08	0.0238625	-1.4172	0.254212	-0.191886	0.0368204	trans
rs568155566	OID42158	ATP2B4	-5.57488	3.371e-08	0.0238625	-1.4172	0.254212	-0.191886	0.0368204	trans
rs187034458	OID42158	ATP2B4	-5.57488	3.371e-08	0.0238625	-1.4172	0.254212	-0.191886	0.0368204	trans
rs13020594	OID42158	ATP2B4	-5.57488	3.371e-08	0.0238625	-1.4172	0.254212	-0.191886	0.0368204	trans
rs76925802	OID42158	ATP2B4	-5.57488	3.371e-08	0.0238625	-1.4172	0.254212	-0.191886	0.0368204	trans
rs71428050	OID42158	ATP2B4	-5.57488	3.371e-08	0.0238625	-1.4172	0.254212	-0.191886	0.0368204	trans
rs56311524	OID43924	LIPF	-5.57481	3.37246e-08	0.0238724	-0.208144	0.0373365	-0.191884	0.0368194	trans
rs143046682	OID45123	FAS	-5.57479	3.37271e-08	0.0238735	-0.741534	0.133016	-0.191883	0.0368192	trans
rs150472887	OID45123	FAS	-5.57479	3.37271e-08	0.0238735	-0.741534	0.133016	-0.191883	0.0368192	trans
rs74721077	OID40166	DNAH11	-5.57478	3.37302e-08	0.0238753	-1.44915	0.259948	-0.191883	0.036819	trans
rs113604583	OID42196	BSPRY	-5.57474	3.37364e-08	0.0238793	-0.66085	0.118544	-0.191882	0.0368186	trans
rs142464639	OID42952	PRR23A	-5.5747	3.37443e-08	0.0238838	-0.959335	0.172087	-0.19188	0.036818	trans
rs145525487	OID42952	PRR23A	-5.5747	3.37443e-08	0.0238838	-0.959335	0.172087	-0.19188	0.036818	trans
chr6_14462320_T_TA	OID42593	IGLON5	-5.5747	3.37445e-08	0.0238838	-1.46306	0.262446	-0.19188	0.036818	trans
rs576525136	OID40685	TTLL6	-5.5747	3.37447e-08	0.0238838	-1.12537	0.201871	-0.19188	0.036818	trans
rs151169171	OID41379	KIF2C	5.57469	3.37453e-08	0.0238839	1.07881	0.19352	0.19188	0.036818	trans
rs79420493	OID41835	SOX30	-5.57468	3.37483e-08	0.0238844	-0.366484	0.0657409	-0.19188	0.0368178	trans
rs112804004	OID41835	SOX30	-5.57468	3.37483e-08	0.0238844	-0.366484	0.0657409	-0.19188	0.0368178	trans
rs112423706	OID41835	SOX30	-5.57468	3.37483e-08	0.0238844	-0.366484	0.0657409	-0.19188	0.0368178	trans
rs79946974	OID41835	SOX30	-5.57468	3.37483e-08	0.0238844	-0.366484	0.0657409	-0.19188	0.0368178	trans
rs145391198	OID43166	TCEANC2	-5.57468	3.37486e-08	0.0238844	-0.467421	0.0838472	-0.19188	0.0368178	trans
rs9411490	OID45076	CLEC4M	5.57466	3.3752e-08	0.023885	0.167498	0.0300464	0.191879	0.0368175	trans
rs9411491	OID45076	CLEC4M	5.57466	3.3752e-08	0.023885	0.167498	0.0300464	0.191879	0.0368175	trans
rs113563791	OID45076	CLEC4M	5.57466	3.3752e-08	0.023885	0.167498	0.0300464	0.191879	0.0368175	trans
rs115803116	OID45076	CLEC4M	5.57466	3.3752e-08	0.023885	0.167498	0.0300464	0.191879	0.0368175	trans
rs9411381	OID45076	CLEC4M	5.57466	3.3752e-08	0.023885	0.167498	0.0300464	0.191879	0.0368175	trans
rs184773155	OID43590	DAPP1	-5.57462	3.37596e-08	0.02389	-0.783394	0.140529	-0.191878	0.036817	trans
rs557217922	OID43681	EPGN	-5.57461	3.37608e-08	0.0238905	-0.777632	0.139495	-0.191877	0.0368169	trans
rs660745	OID42260	CEACAM5	-5.5746	3.37621e-08	0.0238906	-0.374218	0.067129	-0.191877	0.0368168	trans
rs11672900	OID42260	CEACAM5	-5.5746	3.37621e-08	0.0238906	-0.374218	0.067129	-0.191877	0.0368168	trans
rs78394420	OID42290	CHCHD3	5.5746	3.37624e-08	0.0238906	0.97538	0.174968	0.191877	0.0368168	trans
rs540196911	OID43008	RFFL	-5.57458	3.37663e-08	0.0238929	-0.596499	0.107003	-0.191876	0.0368165	trans
rs183648762	OID41193	FAM227B	-5.57457	3.37677e-08	0.0238929	-0.977946	0.17543	-0.191876	0.0368165	trans
rs533162786	OID41193	FAM227B	-5.57457	3.37677e-08	0.0238929	-0.977946	0.17543	-0.191876	0.0368165	trans
rs546921510	OID41193	FAM227B	-5.57457	3.37677e-08	0.0238929	-0.977946	0.17543	-0.191876	0.0368165	trans
rs140553377	OID42945	PRKRA	5.57456	3.37702e-08	0.0238943	1.31211	0.235375	0.191876	0.0368163	trans
rs143807363	OID43288	WSCD2	5.57455	3.37727e-08	0.0238957	1.04939	0.188247	0.191875	0.0368161	trans
rs34406647	OID40051	BCL2L11	-5.57454	3.37747e-08	0.0238964	-1.02225	0.183379	-0.191875	0.036816	trans
rs10282027	OID40051	BCL2L11	-5.57454	3.37747e-08	0.0238964	-1.02225	0.183379	-0.191875	0.036816	trans
rs117906232	OID44860	PNP	5.57451	3.37798e-08	0.0238997	2.14647	0.38505	0.191874	0.0368156	trans
rs368565	OID44525	CDH17	-5.5745	3.37815e-08	0.0239005	-0.242985	0.0435887	-0.191874	0.0368155	trans
rs144775737	OID42236	CCT5	-5.57449	3.37829e-08	0.0239007	-0.764931	0.13722	-0.191873	0.0368154	trans
rs115714426	OID42236	CCT5	-5.57449	3.37829e-08	0.0239007	-0.764931	0.13722	-0.191873	0.0368154	trans
rs557673072	OID40707	VWA5B2	5.57449	3.37842e-08	0.0239013	1.33709	0.239858	0.191873	0.0368153	trans
rs117218819	OID42121	ANKRD54	-5.57448	3.37848e-08	0.0239014	-0.841734	0.150998	-0.191873	0.0368153	trans
rs148426362	OID42002	USP31	-5.57442	3.37974e-08	0.023905	-1.60408	0.287757	-0.191871	0.0368144	trans
rs41395347	OID44081	PCYT2	-5.57441	3.3798e-08	0.023905	-0.719911	0.129146	-0.191871	0.0368144	trans
rs9271724	OID44497	CCL19	5.5744	3.38004e-08	0.023905	0.364694	0.065423	0.19187	0.0368142	trans
rs9271733	OID44497	CCL19	5.5744	3.38004e-08	0.023905	0.364694	0.065423	0.19187	0.0368142	trans
rs72848204	OID44497	CCL19	5.5744	3.38004e-08	0.023905	0.364694	0.065423	0.19187	0.0368142	trans
rs35130701	OID44497	CCL19	5.5744	3.38004e-08	0.023905	0.364694	0.065423	0.19187	0.0368142	trans
rs114969562	OID44497	CCL19	5.5744	3.38004e-08	0.023905	0.364694	0.065423	0.19187	0.0368142	trans
rs35366682	OID44497	CCL19	5.5744	3.38004e-08	0.023905	0.364694	0.065423	0.19187	0.0368142	trans
rs9271850	OID44497	CCL19	5.5744	3.38004e-08	0.023905	0.364694	0.065423	0.19187	0.0368142	trans
rs9271880	OID44497	CCL19	5.5744	3.38004e-08	0.023905	0.364694	0.065423	0.19187	0.0368142	trans
rs9271894	OID44497	CCL19	5.5744	3.38004e-08	0.023905	0.364694	0.065423	0.19187	0.0368142	trans
rs9271900	OID44497	CCL19	5.5744	3.38004e-08	0.023905	0.364694	0.065423	0.19187	0.0368142	trans
rs6929020	OID44497	CCL19	5.5744	3.38004e-08	0.023905	0.364694	0.065423	0.19187	0.0368142	trans
rs6928873	OID44497	CCL19	5.5744	3.38004e-08	0.023905	0.364694	0.065423	0.19187	0.0368142	trans
rs176249	OID43804	HLA-A	5.57439	3.38017e-08	0.023905	0.195339	0.0350423	0.19187	0.0368141	trans
rs206775	OID43804	HLA-A	5.57439	3.38017e-08	0.023905	0.195339	0.0350423	0.19187	0.0368141	trans
rs139445641	OID43804	HLA-A	5.57439	3.38017e-08	0.023905	0.195339	0.0350423	0.19187	0.0368141	trans
rs2858895	OID43804	HLA-A	5.57439	3.38017e-08	0.023905	0.195339	0.0350423	0.19187	0.0368141	trans
rs206773	OID43804	HLA-A	5.57439	3.38017e-08	0.023905	0.195339	0.0350423	0.19187	0.0368141	trans
rs172276	OID43804	HLA-A	5.57439	3.38017e-08	0.023905	0.195339	0.0350423	0.19187	0.0368141	trans
rs189984	OID43804	HLA-A	5.57439	3.38017e-08	0.023905	0.195339	0.0350423	0.19187	0.0368141	trans
rs206768	OID43804	HLA-A	5.57439	3.38017e-08	0.023905	0.195339	0.0350423	0.19187	0.0368141	trans
rs486691	OID43804	HLA-A	5.57439	3.38017e-08	0.023905	0.195339	0.0350423	0.19187	0.0368141	trans
rs183822812	OID43984	MPI	-5.57436	3.38074e-08	0.0239087	-0.619518	0.111137	-0.191869	0.0368137	trans
rs150910528	OID40504	PIWIL3	5.57422	3.38342e-08	0.0239259	1.46075	0.262055	0.191864	0.0368119	trans
rs184549899	OID40504	PIWIL3	5.57422	3.38342e-08	0.0239259	1.46075	0.262055	0.191864	0.0368119	trans
rs79029082	OID40504	PIWIL3	5.57422	3.38342e-08	0.0239259	1.46075	0.262055	0.191864	0.0368119	trans
rs547595553	OID40504	PIWIL3	5.57422	3.38342e-08	0.0239259	1.46075	0.262055	0.191864	0.0368119	trans
rs190490266	OID40504	PIWIL3	5.57422	3.38342e-08	0.0239259	1.46075	0.262055	0.191864	0.0368119	trans
rs56258397	OID44106	PNLIPRP1	5.5742	3.38369e-08	0.0239273	0.43057	0.0772434	0.191864	0.0368117	trans
rs146641176	OID42469	FLI1	5.5742	3.38377e-08	0.0239273	2.40077	0.430692	0.191864	0.0368117	trans
rs765735	OID43678	ENTPD6	-5.5742	3.38382e-08	0.0239273	-0.149943	0.0268995	-0.191864	0.0368117	trans
rs12480259	OID43678	ENTPD6	-5.5742	3.38382e-08	0.0239273	-0.149943	0.0268995	-0.191864	0.0368117	trans
rs71528388	OID42950	PRR20A	-5.57419	3.38392e-08	0.0239276	-0.618861	0.111023	-0.191863	0.0368116	trans
rs181786422	OID42091	ADCYAP1R1	-5.57415	3.38479e-08	0.0239316	-0.744008	0.133475	-0.191862	0.036811	trans
rs374110471	OID42091	ADCYAP1R1	-5.57415	3.38479e-08	0.0239316	-0.744008	0.133475	-0.191862	0.036811	trans
rs530209732	OID42091	ADCYAP1R1	-5.57415	3.38479e-08	0.0239316	-0.744008	0.133475	-0.191862	0.036811	trans
rs138173050	OID42091	ADCYAP1R1	-5.57415	3.38479e-08	0.0239316	-0.744008	0.133475	-0.191862	0.036811	trans
rs182024705	OID42091	ADCYAP1R1	-5.57415	3.38479e-08	0.0239316	-0.744008	0.133475	-0.191862	0.036811	trans
rs187719246	OID42091	ADCYAP1R1	-5.57415	3.38479e-08	0.0239316	-0.744008	0.133475	-0.191862	0.036811	trans
rs186612496	OID43590	DAPP1	-5.57413	3.38515e-08	0.0239338	-1.00699	0.180655	-0.191861	0.0368108	trans
rs143398085	OID44253	SLC13A1	-5.57411	3.38538e-08	0.0239351	-1.15647	0.207471	-0.191861	0.0368106	trans
rs115637262	OID42717	LYAR	5.5741	3.38559e-08	0.0239359	1.21044	0.217154	0.191861	0.0368105	trans
rs75553289	OID43620	DNAJB8	-5.5741	3.3856e-08	0.0239359	-0.569547	0.102177	-0.19186	0.0368104	trans
rs191416785	OID43207	TNFSF15	5.5741	3.38566e-08	0.0239359	0.884988	0.158768	0.19186	0.0368104	trans
rs139474270	OID43768	GOPC	-5.57407	3.38611e-08	0.0239381	-1.20065	0.2154	-0.19186	0.0368101	trans
rs147115125	OID43768	GOPC	-5.57407	3.38611e-08	0.0239381	-1.20065	0.2154	-0.19186	0.0368101	trans
rs77788594	OID43768	GOPC	-5.57407	3.38611e-08	0.0239381	-1.20065	0.2154	-0.19186	0.0368101	trans
rs181614349	OID41185	FAM135B	-5.57406	3.38645e-08	0.0239401	-1.03841	0.186293	-0.191859	0.0368099	trans
rs13360868	OID41404	LARP1B	5.57405	3.38659e-08	0.0239404	1.22538	0.219836	0.191859	0.0368098	trans
rs113609715	OID41404	LARP1B	5.57405	3.38659e-08	0.0239404	1.22538	0.219836	0.191859	0.0368098	trans
rs113342061	OID43806	HLA-E	-5.57402	3.3871e-08	0.0239436	-1.31806	0.236465	-0.191858	0.0368094	trans
rs9273852	OID43561	CPVL	-5.57393	3.38883e-08	0.0239544	-0.234504	0.0420716	-0.191855	0.0368083	trans
rs9273855	OID43561	CPVL	-5.57393	3.38883e-08	0.0239544	-0.234504	0.0420716	-0.191855	0.0368083	trans
rs9273857	OID43561	CPVL	-5.57393	3.38883e-08	0.0239544	-0.234504	0.0420716	-0.191855	0.0368083	trans
rs9274503	OID43561	CPVL	-5.57393	3.38883e-08	0.0239544	-0.234504	0.0420716	-0.191855	0.0368083	trans
rs543798990	OID42835	NKIRAS1	5.57392	3.38907e-08	0.0239558	1.52111	0.272898	0.191854	0.0368081	trans
rs72789148	OID41311	HYDIN	-5.57389	3.38964e-08	0.0239594	-1.81992	0.326508	-0.191853	0.0368077	trans
rs78749398	OID44433	ACADSB	-5.57388	3.38978e-08	0.02396	-0.560809	0.100614	-0.191853	0.0368076	trans
rs2946692	OID43603	DEFB4A_DEFB4B	-5.57383	3.3907e-08	0.0239659	-0.353636	0.0634458	-0.191851	0.036807	trans
rs371232539	OID40246	FLCN	5.57383	3.39071e-08	0.0239659	1.18547	0.212685	0.191851	0.036807	trans
rs115592884	OID40601	SIRT6	-5.57379	3.39149e-08	0.023971	-0.778829	0.139731	-0.19185	0.0368065	trans
rs75599285	OID40426	MTFR1	5.57378	3.39159e-08	0.0239711	1.18068	0.211827	0.19185	0.0368064	trans
rs149467173	OID40612	SOX7	5.57378	3.3916e-08	0.0239711	1.10361	0.198	0.19185	0.0368064	trans
rs145629208	OID42502	GCFC2	-5.57377	3.39182e-08	0.0239723	-0.413674	0.0742179	-0.191849	0.0368062	trans
rs17264314	OID41494	MTCL1	-5.57374	3.39235e-08	0.0239757	-0.410574	0.0736622	-0.191849	0.0368059	trans
rs142050688	OID43777	GPIHBP1	5.57372	3.39277e-08	0.023978	0.520213	0.0933331	0.191848	0.0368056	trans
rs117801438	OID43777	GPIHBP1	5.57372	3.39277e-08	0.023978	0.520213	0.0933331	0.191848	0.0368056	trans
rs112018598	OID43381	ARHGAP30	-5.5737	3.39309e-08	0.0239798	-1.11453	0.199962	-0.191847	0.0368054	trans
rs190560354	OID42605	IL17D	-5.57368	3.39355e-08	0.0239827	-0.59056	0.105955	-0.191846	0.0368051	trans
rs118085103	OID44815	NPDC1	5.57367	3.39368e-08	0.0239833	0.853189	0.153075	0.191846	0.036805	trans
rs5753614	OID44672	GAS2L1	-5.57364	3.39434e-08	0.0239868	-0.482887	0.0866377	-0.191845	0.0368045	trans
rs76042371	OID44672	GAS2L1	-5.57364	3.39434e-08	0.0239868	-0.482887	0.0866377	-0.191845	0.0368045	trans
rs12628465	OID44672	GAS2L1	-5.57364	3.39434e-08	0.0239868	-0.482887	0.0866377	-0.191845	0.0368045	trans
rs11203722	OID44485	C1QTNF5	-5.57357	3.39555e-08	0.023995	-0.277866	0.0498542	-0.191843	0.0368037	trans
rs533432620	OID44946	SNX9	-5.57357	3.39561e-08	0.0239951	-0.629103	0.112873	-0.191843	0.0368037	trans
rs185306831	OID42346	CYP3A4	-5.57354	3.39606e-08	0.0239971	-1.09283	0.196075	-0.191842	0.0368034	trans
rs117838367	OID43228	TPRN	5.57354	3.39619e-08	0.0239971	1.97784	0.354863	0.191842	0.0368033	trans
rs113442116	OID42304	CLVS2	-5.57353	3.39624e-08	0.0239971	-0.477688	0.0857064	-0.191842	0.0368032	trans
rs149997687	OID42304	CLVS2	-5.57353	3.39624e-08	0.0239971	-0.477688	0.0857064	-0.191842	0.0368032	trans
rs8102777	OID42304	CLVS2	-5.57353	3.39624e-08	0.0239971	-0.477688	0.0857064	-0.191842	0.0368032	trans
rs8112361	OID42304	CLVS2	-5.57353	3.39624e-08	0.0239971	-0.477688	0.0857064	-0.191842	0.0368032	trans
rs7251318	OID42304	CLVS2	-5.57353	3.39624e-08	0.0239971	-0.477688	0.0857064	-0.191842	0.0368032	trans
rs11601423	OID42981	RAC3	-5.57351	3.3967e-08	0.024	-0.608991	0.109265	-0.191841	0.0368029	trans
rs13299342	OID44525	CDH17	-5.57349	3.3971e-08	0.0240024	-0.303782	0.0545048	-0.19184	0.0368026	trans
rs188841501	OID45237	PRG3	5.57346	3.3976e-08	0.0240054	0.991089	0.177823	0.191839	0.0368023	trans
rs67843390	OID44825	OLFM4	5.57346	3.39764e-08	0.0240054	2.05211	0.368193	0.191839	0.0368023	trans
rs114031885	OID41234	GAS1	-5.57346	3.39768e-08	0.0240054	-0.795647	0.142756	-0.191839	0.0368023	trans
chr3_52566048_TCAAAA_T	OID45397	PI16	-5.57345	3.39787e-08	0.0240064	-0.114397	0.0205254	-0.191839	0.0368021	trans
rs184678374	OID44520	CD80	-5.57344	3.39802e-08	0.0240068	-0.391006	0.0701552	-0.191839	0.036802	trans
rs189138905	OID44520	CD80	-5.57344	3.39802e-08	0.0240068	-0.391006	0.0701552	-0.191839	0.036802	trans
rs112467526	OID42496	GASK1A	5.57342	3.39832e-08	0.0240072	1.07038	0.192051	0.191838	0.0368018	trans
rs9449851	OID44077	PCDH7	5.57342	3.3984e-08	0.0240072	0.193138	0.0346535	0.191838	0.0368018	trans
rs2143191	OID43678	ENTPD6	-5.57342	3.3984e-08	0.0240072	-0.149993	0.0269122	-0.191838	0.0368018	trans
rs6057704	OID43678	ENTPD6	-5.57342	3.3984e-08	0.0240072	-0.149993	0.0269122	-0.191838	0.0368018	trans
rs6088076	OID43678	ENTPD6	-5.57342	3.3984e-08	0.0240072	-0.149993	0.0269122	-0.191838	0.0368018	trans
rs2889413	OID43678	ENTPD6	-5.57342	3.3984e-08	0.0240072	-0.149993	0.0269122	-0.191838	0.0368018	trans
rs142161406	OID42413	ENTPD2	5.57337	3.39936e-08	0.0240137	0.5955	0.106847	0.191836	0.0368011	trans
rs137868795	OID40846	ATXN7L1	-5.57332	3.40032e-08	0.0240197	-0.873815	0.156785	-0.191834	0.0368005	trans
rs148027521	OID40846	ATXN7L1	-5.57332	3.40032e-08	0.0240197	-0.873815	0.156785	-0.191834	0.0368005	trans
rs78822935	OID41162	ENTPD4	5.57327	3.40131e-08	0.0240263	0.707187	0.126889	0.191833	0.0367998	trans
rs10951374	OID43449	CAPG	5.57325	3.40151e-08	0.0240274	0.312575	0.0560849	0.191832	0.0367997	trans
rs539709420	OID42196	BSPRY	-5.57325	3.40163e-08	0.0240279	-0.539031	0.0967176	-0.191832	0.0367996	trans
rs3731881	OID41572	OGG1	-5.57324	3.4018e-08	0.0240287	-0.398797	0.0715556	-0.191832	0.0367995	trans
rs538118411	OID41657	PPP1R2P1	-5.57324	3.40187e-08	0.0240289	-0.968575	0.17379	-0.191832	0.0367994	trans
rs73311148	OID41034	CLUAP1	-5.57322	3.40218e-08	0.0240307	-0.512384	0.0919369	-0.191831	0.0367992	trans
rs150740288	OID42091	ADCYAP1R1	-5.5732	3.40254e-08	0.0240329	-0.801266	0.143771	-0.191831	0.036799	trans
rs139146908	OID41131	DUSP19	5.57315	3.40348e-08	0.0240392	0.749744	0.134528	0.191829	0.0367983	trans
rs12160124	OID40131	CROCCP2	5.57314	3.40367e-08	0.0240397	0.812356	0.145763	0.191829	0.0367982	trans
rs73162303	OID40131	CROCCP2	5.57314	3.40367e-08	0.0240397	0.812356	0.145763	0.191829	0.0367982	trans
rs28437287	OID43804	HLA-A	5.5731	3.40449e-08	0.0240452	0.233039	0.041815	0.191827	0.0367977	trans
rs6097972	OID44187	RNASEH2A	5.57308	3.40472e-08	0.0240461	1.21782	0.218517	0.191827	0.0367975	trans
rs6097973	OID44187	RNASEH2A	5.57308	3.40472e-08	0.0240461	1.21782	0.218517	0.191827	0.0367975	trans
rs17362598	OID40358	KRIT1	-5.57307	3.40496e-08	0.0240471	-0.87928	0.157773	-0.191826	0.0367973	trans
rs112261850	OID40358	KRIT1	-5.57307	3.40496e-08	0.0240471	-0.87928	0.157773	-0.191826	0.0367973	trans
rs147045953	OID40852	BCAR3	-5.57303	3.40575e-08	0.0240523	-1.13548	0.203746	-0.191825	0.0367968	trans
rs4948984	OID43132	SSB	5.57298	3.40663e-08	0.0240582	0.271302	0.0486817	0.191823	0.0367962	trans
rs140948423	OID42986	RANBP2	-5.57293	3.40759e-08	0.0240646	-0.32366	0.0580772	-0.191822	0.0367956	trans
rs186066023	OID42593	IGLON5	-5.57291	3.40798e-08	0.0240664	-1.16385	0.208841	-0.191821	0.0367953	trans
rs184386528	OID42593	IGLON5	-5.57291	3.40798e-08	0.0240664	-1.16385	0.208841	-0.191821	0.0367953	trans
rs201650364	OID41278	HAND1	-5.57291	3.408e-08	0.0240664	-0.739726	0.132736	-0.191821	0.0367953	trans
rs184652661	OID42225	CASP4	-5.57287	3.40876e-08	0.0240714	-2.44488	0.438711	-0.19182	0.0367948	trans
rs189192527	OID42062	ZNF35	-5.5728	3.41008e-08	0.0240794	-0.628038	0.112697	-0.191817	0.0367939	trans
rs77096321	OID43353	AKT2	5.57278	3.41041e-08	0.0240794	1.18774	0.213132	0.191817	0.0367937	trans
rs74680448	OID43353	AKT2	5.57278	3.41041e-08	0.0240794	1.18774	0.213132	0.191817	0.0367937	trans
rs76242037	OID43353	AKT2	5.57278	3.41041e-08	0.0240794	1.18774	0.213132	0.191817	0.0367937	trans
rs78117070	OID43353	AKT2	5.57278	3.41041e-08	0.0240794	1.18774	0.213132	0.191817	0.0367937	trans
rs139554799	OID43353	AKT2	5.57278	3.41041e-08	0.0240794	1.18774	0.213132	0.191817	0.0367937	trans
rs116677592	OID43353	AKT2	5.57278	3.41041e-08	0.0240794	1.18774	0.213132	0.191817	0.0367937	trans
rs139606658	OID43353	AKT2	5.57278	3.41041e-08	0.0240794	1.18774	0.213132	0.191817	0.0367937	trans
rs114800367	OID43353	AKT2	5.57278	3.41041e-08	0.0240794	1.18774	0.213132	0.191817	0.0367937	trans
rs141358168	OID43353	AKT2	5.57278	3.41041e-08	0.0240794	1.18774	0.213132	0.191817	0.0367937	trans
rs191455476	OID40053	BICD1	-5.57274	3.41118e-08	0.0240845	-0.65645	0.117797	-0.191815	0.0367931	trans
rs150310040	OID40987	CEFIP	-5.57273	3.41135e-08	0.0240853	-0.609777	0.109422	-0.191815	0.036793	trans
rs145855609	OID44499	CCL21	-5.57271	3.41182e-08	0.0240883	-0.816851	0.146581	-0.191814	0.0367927	trans
rs184918663	OID43628	DNPEP	5.57269	3.41208e-08	0.0240894	1.24989	0.224288	0.191814	0.0367925	trans
rs72762309	OID41857	SPN	-5.57268	3.41227e-08	0.0240894	-1.09536	0.196559	-0.191813	0.0367924	trans
rs187474890	OID41857	SPN	-5.57268	3.41227e-08	0.0240894	-1.09536	0.196559	-0.191813	0.0367924	trans
rs114858021	OID43239	TRIM39	-5.57268	3.41234e-08	0.0240894	-1.56671	0.281142	-0.191813	0.0367924	trans
rs139017235	OID43239	TRIM39	-5.57268	3.41234e-08	0.0240894	-1.56671	0.281142	-0.191813	0.0367924	trans
rs114716406	OID43239	TRIM39	-5.57268	3.41234e-08	0.0240894	-1.56671	0.281142	-0.191813	0.0367924	trans
rs149639579	OID43239	TRIM39	-5.57268	3.41234e-08	0.0240894	-1.56671	0.281142	-0.191813	0.0367924	trans
rs537852066	OID45386	MST1	5.57264	3.41312e-08	0.0240946	0.899443	0.161403	0.191812	0.0367918	trans
rs150355562	OID43267	UGGT1	-5.57262	3.4135e-08	0.0240969	-0.374897	0.0672749	-0.191811	0.0367916	trans
rs2129511653	OID42275	CEP170B	-5.57259	3.41401e-08	0.0240998	-1.5227	0.273247	-0.19181	0.0367912	trans
rs180769349	OID40644	SULT1E1	5.57259	3.41402e-08	0.0240998	0.971189	0.17428	0.19181	0.0367912	trans
rs534506789	OID41734	RNF213	5.57256	3.41452e-08	0.024103	1.18706	0.213018	0.191809	0.0367909	trans
rs11824773	OID44999	TREM2	-5.57254	3.41507e-08	0.0241065	-0.21069	0.0378087	-0.191809	0.0367905	trans
rs4253273	OID44297	SULT2A1	-5.57253	3.41514e-08	0.0241066	-0.432802	0.0776671	-0.191808	0.0367905	trans
rs9411464	OID45216	PEAR1	-5.57252	3.41529e-08	0.0241073	-0.123492	0.0221608	-0.191808	0.0367904	trans
rs576273014	OID44672	GAS2L1	-5.57251	3.41557e-08	0.024109	-0.572815	0.102793	-0.191808	0.0367902	trans
rs6749523	OID41572	OGG1	-5.57243	3.41701e-08	0.0241184	-0.398877	0.0715804	-0.191805	0.0367892	trans
rs3099	OID41572	OGG1	-5.57243	3.41701e-08	0.0241184	-0.398877	0.0715804	-0.191805	0.0367892	trans
rs183448569	OID42986	RANBP2	-5.57242	3.41733e-08	0.0241198	-1.12257	0.201451	-0.191805	0.036789	trans
rs545903692	OID43355	ALDH3A1	-5.57241	3.41737e-08	0.0241198	-1.10703	0.198663	-0.191805	0.036789	trans
rs142109338	OID40457	NFATC4	-5.57241	3.41744e-08	0.0241198	-1.17971	0.211705	-0.191804	0.0367889	trans
rs6462447	OID43449	CAPG	5.57241	3.41746e-08	0.0241198	0.30647	0.0549978	0.191804	0.0367889	trans
rs7783415	OID43449	CAPG	5.57241	3.41746e-08	0.0241198	0.30647	0.0549978	0.191804	0.0367889	trans
rs4253332	OID44285	ST3GAL1	-5.57238	3.41804e-08	0.0241235	-0.300873	0.0539936	-0.191803	0.0367885	trans
rs141265961	OID43166	TCEANC2	-5.57236	3.41841e-08	0.0241258	-0.410338	0.0736381	-0.191803	0.0367883	trans
rs1420576283	OID43120	SPAST	-5.57235	3.41853e-08	0.0241258	-1.11388	0.199895	-0.191802	0.0367882	trans
rs1165594887	OID43120	SPAST	-5.57235	3.41853e-08	0.0241258	-1.11388	0.199895	-0.191802	0.0367882	trans
rs114140830	OID41462	MED6	-5.57235	3.41859e-08	0.024126	-0.825323	0.14811	-0.191802	0.0367881	trans
rs59316413	OID45292	TXNRD1	-5.57234	3.4187e-08	0.024126	-0.261525	0.0469327	-0.191802	0.0367881	trans
rs185685396	OID45199	NOTCH2	-5.57234	3.41871e-08	0.024126	-0.358252	0.0642911	-0.191802	0.0367881	trans
rs78481398	OID42850	NRN1	-5.57234	3.4188e-08	0.0241264	-0.777733	0.13957	-0.191802	0.036788	trans
rs72811405	OID40685	TTLL6	-5.57233	3.41899e-08	0.0241269	-1.09668	0.196809	-0.191802	0.0367879	trans
rs72811425	OID40685	TTLL6	-5.57233	3.41899e-08	0.0241269	-1.09668	0.196809	-0.191802	0.0367879	trans
rs9274938	OID43963	MCEMP1	5.57233	3.41904e-08	0.0241269	0.538178	0.0965805	0.191802	0.0367878	trans
rs151238457	OID41049	COQ6	-5.5723	3.4196e-08	0.0241304	-1.14881	0.206165	-0.191801	0.0367875	trans
rs75233147	OID44105	PMCH	-5.57229	3.41963e-08	0.0241304	-1.51177	0.271301	-0.191801	0.0367874	trans
rs115374444	OID40273	GPC4	-5.57227	3.42e-08	0.0241326	-0.930486	0.166985	-0.1918	0.0367872	trans
rs560810810	OID44851	PLA2G12A	-5.57226	3.42025e-08	0.024134	-0.529445	0.0950144	-0.191799	0.036787	trans
rs372611775	OID44373	UBL4A	-5.57226	3.42037e-08	0.0241345	-0.505047	0.090636	-0.191799	0.036787	trans
rs72786915	OID42916	PLIN1	-5.57223	3.4209e-08	0.0241371	-0.745879	0.133856	-0.191798	0.0367866	trans
rs72786954	OID42916	PLIN1	-5.57223	3.4209e-08	0.0241371	-0.745879	0.133856	-0.191798	0.0367866	trans
rs41367345	OID42916	PLIN1	-5.57223	3.4209e-08	0.0241371	-0.745879	0.133856	-0.191798	0.0367866	trans
rs186799269	OID40285	HELB	-5.57222	3.42094e-08	0.0241371	-0.94629	0.169823	-0.191798	0.0367866	trans
rs4357365	OID45216	PEAR1	-5.57221	3.42126e-08	0.024139	-0.107976	0.0193776	-0.191798	0.0367863	trans
chr5_177404176_TC_T	OID44391	VEGFD	-5.57215	3.42238e-08	0.0241466	-0.184558	0.0331214	-0.191796	0.0367856	trans
chr3_140359993_TACACACACACAC_T	OID45439	APOE	-5.57214	3.42254e-08	0.0241473	-0.657609	0.118017	-0.191795	0.0367855	trans
rs113334471	OID43331	ADAMTS1	-5.57213	3.42275e-08	0.024148	-0.79402	0.142498	-0.191795	0.0367854	trans
rs149477210	OID40531	PRRT2	-5.57213	3.42276e-08	0.024148	-0.861656	0.154637	-0.191795	0.0367853	trans
rs12740958	OID45096	CTLA4	5.57213	3.4228e-08	0.024148	0.370096	0.0664192	0.191795	0.0367853	trans
rs11628857	OID44994	TP53I3	-5.57212	3.42295e-08	0.0241486	-0.16015	0.0287413	-0.191795	0.0367852	trans
rs144222321	OID42446	FBXO5	-5.57211	3.42309e-08	0.0241486	-1.48023	0.265649	-0.191794	0.0367851	trans
rs139544797	OID42446	FBXO5	-5.57211	3.42309e-08	0.0241486	-1.48023	0.265649	-0.191794	0.0367851	trans
rs140707482	OID42446	FBXO5	-5.57211	3.42309e-08	0.0241486	-1.48023	0.265649	-0.191794	0.0367851	trans
rs17876032	OID44822	NT-proBNP	5.5721	3.42334e-08	0.02415	0.364851	0.0654782	0.191794	0.036785	trans
rs139842509	OID43166	TCEANC2	-5.57208	3.42365e-08	0.0241519	-0.459388	0.0824445	-0.191793	0.0367847	trans
rs6985061	OID41193	FAM227B	-5.57206	3.42405e-08	0.0241543	-0.640917	0.115023	-0.191793	0.0367845	trans
rs144567298	OID44442	ADD1	5.57205	3.42425e-08	0.0241553	1.27641	0.229073	0.191792	0.0367843	trans
rs11562629	OID43872	ISLR2	-5.57204	3.4244e-08	0.0241561	-0.175631	0.0315201	-0.191792	0.0367842	trans
rs76604626	OID40659	TICRR	-5.57203	3.42464e-08	0.0241563	-1.03714	0.186133	-0.191792	0.0367841	trans
rs143642438	OID40659	TICRR	-5.57203	3.42464e-08	0.0241563	-1.03714	0.186133	-0.191792	0.0367841	trans
rs118010773	OID40659	TICRR	-5.57203	3.42464e-08	0.0241563	-1.03714	0.186133	-0.191792	0.0367841	trans
rs535167165	OID44214	SCN2A	-5.57203	3.42464e-08	0.0241563	-0.664235	0.119209	-0.191792	0.0367841	trans
rs116446793	OID41179	FAAP20	5.57193	3.42643e-08	0.0241675	0.917202	0.164611	0.191789	0.0367829	trans
rs116603463	OID41179	FAAP20	5.57193	3.42643e-08	0.0241675	0.917202	0.164611	0.191789	0.0367829	trans
rs114856709	OID41179	FAAP20	5.57193	3.42643e-08	0.0241675	0.917202	0.164611	0.191789	0.0367829	trans
rs115578457	OID41179	FAAP20	5.57193	3.42643e-08	0.0241675	0.917202	0.164611	0.191789	0.0367829	trans
rs80047823	OID40820	ARHGEF28	-5.57192	3.42665e-08	0.0241675	-1.34269	0.240975	-0.191788	0.0367827	trans
rs2290459	OID43165	TBR1	-5.57192	3.42677e-08	0.0241675	-1.06639	0.191387	-0.191788	0.0367827	trans
rs2290457	OID43165	TBR1	-5.57192	3.42677e-08	0.0241675	-1.06639	0.191387	-0.191788	0.0367827	trans
rs12450609	OID43165	TBR1	-5.57192	3.42677e-08	0.0241675	-1.06639	0.191387	-0.191788	0.0367827	trans
rs12450478	OID43165	TBR1	-5.57192	3.42677e-08	0.0241675	-1.06639	0.191387	-0.191788	0.0367827	trans
rs140226405	OID43592	DBN1	-5.57192	3.4268e-08	0.0241675	-0.858322	0.154044	-0.191788	0.0367826	trans
rs139368447	OID43592	DBN1	-5.57192	3.4268e-08	0.0241675	-0.858322	0.154044	-0.191788	0.0367826	trans
rs1450736250	OID40732	ZFAND4	-5.5719	3.42718e-08	0.0241681	-1.76843	0.317384	-0.191787	0.0367824	trans
rs137879098	OID40126	COLQ	-5.57189	3.42725e-08	0.0241681	-0.614565	0.110297	-0.191787	0.0367823	trans
rs79780727	OID43089	SLC16A1	-5.57188	3.42754e-08	0.0241681	-0.774684	0.139035	-0.191787	0.0367821	trans
rs12313807	OID43089	SLC16A1	-5.57188	3.42754e-08	0.0241681	-0.774684	0.139035	-0.191787	0.0367821	trans
rs12318749	OID43089	SLC16A1	-5.57188	3.42754e-08	0.0241681	-0.774684	0.139035	-0.191787	0.0367821	trans
rs57212223	OID43089	SLC16A1	-5.57188	3.42754e-08	0.0241681	-0.774684	0.139035	-0.191787	0.0367821	trans
rs57066310	OID43089	SLC16A1	-5.57188	3.42754e-08	0.0241681	-0.774684	0.139035	-0.191787	0.0367821	trans
rs79973706	OID43089	SLC16A1	-5.57188	3.42754e-08	0.0241681	-0.774684	0.139035	-0.191787	0.0367821	trans
rs74344772	OID43089	SLC16A1	-5.57188	3.42754e-08	0.0241681	-0.774684	0.139035	-0.191787	0.0367821	trans
rs10850748	OID43089	SLC16A1	-5.57188	3.42754e-08	0.0241681	-0.774684	0.139035	-0.191787	0.0367821	trans
rs10850749	OID43089	SLC16A1	-5.57188	3.42754e-08	0.0241681	-0.774684	0.139035	-0.191787	0.0367821	trans
rs1565963012	OID43089	SLC16A1	-5.57188	3.42754e-08	0.0241681	-0.774684	0.139035	-0.191787	0.0367821	trans
rs145136272	OID43714	FHIP2A	-5.57188	3.42755e-08	0.0241681	-1.00685	0.180703	-0.191787	0.0367821	trans
rs190831335	OID42413	ENTPD2	5.57187	3.4277e-08	0.0241688	0.931636	0.167204	0.191786	0.036782	trans
rs141529665	OID41616	PHOX2A	-5.57185	3.42794e-08	0.0241702	-0.822923	0.147693	-0.191786	0.0367819	trans
rs78671441	OID41971	TTC16	-5.57183	3.42835e-08	0.0241727	-1.00773	0.180862	-0.191785	0.0367816	trans
rs118057272	OID43428	BTN1A1	-5.57182	3.42856e-08	0.0241738	-1.07569	0.193059	-0.191785	0.0367814	trans
rs4687550	OID45397	PI16	-5.57179	3.42915e-08	0.0241765	-0.115999	0.0208191	-0.191784	0.0367811	trans
rs4687551	OID45397	PI16	-5.57179	3.42915e-08	0.0241765	-0.115999	0.0208191	-0.191784	0.0367811	trans
rs2270197	OID45397	PI16	-5.57179	3.42915e-08	0.0241765	-0.115999	0.0208191	-0.191784	0.0367811	trans
rs6778329	OID45397	PI16	-5.57179	3.42915e-08	0.0241765	-0.115999	0.0208191	-0.191784	0.0367811	trans
rs181219039	OID42089	ADAM12	5.57178	3.42941e-08	0.024178	1.36588	0.245143	0.191783	0.0367809	trans
rs62455490	OID42091	ADCYAP1R1	-5.57173	3.43034e-08	0.0241842	-0.576077	0.103393	-0.191782	0.0367803	trans
rs140300058	OID43984	MPI	-5.57168	3.43123e-08	0.0241901	-0.556877	0.0999477	-0.19178	0.0367797	trans
rs76679671	OID44672	GAS2L1	-5.57166	3.43155e-08	0.0241912	-0.573664	0.102961	-0.19178	0.0367794	trans
rs190269348	OID44672	GAS2L1	-5.57166	3.43155e-08	0.0241912	-0.573664	0.102961	-0.19178	0.0367794	trans
rs140725003	OID44672	GAS2L1	-5.57166	3.43155e-08	0.0241912	-0.573664	0.102961	-0.19178	0.0367794	trans
rs191815984	OID40141	CTTNBP2NL	-5.57165	3.43174e-08	0.0241912	-0.894994	0.160633	-0.191779	0.0367793	trans
rs113550973	OID40555	RBM48	-5.57165	3.43192e-08	0.0241912	-1.17486	0.210865	-0.191779	0.0367792	trans
rs201045285	OID45377	ITGB1	-5.57163	3.43217e-08	0.0241912	-0.254625	0.0457002	-0.191779	0.036779	trans
rs11870447	OID45377	ITGB1	-5.57163	3.43217e-08	0.0241912	-0.254625	0.0457002	-0.191779	0.036779	trans
rs8081429	OID45377	ITGB1	-5.57163	3.43217e-08	0.0241912	-0.254625	0.0457002	-0.191779	0.036779	trans
rs141188179	OID45377	ITGB1	-5.57163	3.43217e-08	0.0241912	-0.254625	0.0457002	-0.191779	0.036779	trans
rs8069776	OID45377	ITGB1	-5.57163	3.43217e-08	0.0241912	-0.254625	0.0457002	-0.191779	0.036779	trans
rs201177195	OID45377	ITGB1	-5.57163	3.43217e-08	0.0241912	-0.254625	0.0457002	-0.191779	0.036779	trans
rs138386474	OID45377	ITGB1	-5.57163	3.43217e-08	0.0241912	-0.254625	0.0457002	-0.191779	0.036779	trans
rs148741649	OID45377	ITGB1	-5.57163	3.43217e-08	0.0241912	-0.254625	0.0457002	-0.191779	0.036779	trans
rs143850953	OID45377	ITGB1	-5.57163	3.43217e-08	0.0241912	-0.254625	0.0457002	-0.191779	0.036779	trans
rs9894278	OID45377	ITGB1	-5.57163	3.43217e-08	0.0241912	-0.254625	0.0457002	-0.191779	0.036779	trans
rs143444537	OID43062	SELENOO	-5.57163	3.43223e-08	0.0241913	-0.388259	0.069685	-0.191778	0.036779	trans
rs138839740	OID43429	BTN3A2	5.57161	3.43255e-08	0.0241932	0.182384	0.0327345	0.191778	0.0367788	trans
rs114992269	OID43590	DAPP1	-5.57157	3.43332e-08	0.0241935	-0.814257	0.146145	-0.191777	0.0367783	trans
rs116271375	OID43590	DAPP1	-5.57157	3.43332e-08	0.0241935	-0.814257	0.146145	-0.191777	0.0367783	trans
rs56311482	OID41410	LENG1	-5.57152	3.43425e-08	0.0241935	-1.07643	0.193203	-0.191775	0.0367776	trans
rs41267851	OID44247	SIGLEC9	-5.57148	3.435e-08	0.0241935	-0.213806	0.038375	-0.191774	0.0367771	trans
rs79935131	OID44247	SIGLEC9	-5.57148	3.435e-08	0.0241935	-0.213806	0.038375	-0.191774	0.0367771	trans
rs34470469	OID44247	SIGLEC9	-5.57148	3.435e-08	0.0241935	-0.213806	0.038375	-0.191774	0.0367771	trans
rs13091236	OID44247	SIGLEC9	-5.57148	3.435e-08	0.0241935	-0.213806	0.038375	-0.191774	0.0367771	trans
rs12108142	OID44247	SIGLEC9	-5.57148	3.435e-08	0.0241935	-0.213806	0.038375	-0.191774	0.0367771	trans
rs13080057	OID44247	SIGLEC9	-5.57148	3.435e-08	0.0241935	-0.213806	0.038375	-0.191774	0.0367771	trans
rs13072410	OID44247	SIGLEC9	-5.57148	3.435e-08	0.0241935	-0.213806	0.038375	-0.191774	0.0367771	trans
rs71311393	OID44247	SIGLEC9	-5.57148	3.435e-08	0.0241935	-0.213806	0.038375	-0.191774	0.0367771	trans
rs71311394	OID44247	SIGLEC9	-5.57148	3.435e-08	0.0241935	-0.213806	0.038375	-0.191774	0.0367771	trans
rs149954208	OID44247	SIGLEC9	-5.57148	3.435e-08	0.0241935	-0.213806	0.038375	-0.191774	0.0367771	trans
rs76245311	OID44247	SIGLEC9	-5.57148	3.435e-08	0.0241935	-0.213806	0.038375	-0.191774	0.0367771	trans
rs36032715	OID44247	SIGLEC9	-5.57148	3.435e-08	0.0241935	-0.213806	0.038375	-0.191774	0.0367771	trans
rs34093605	OID44247	SIGLEC9	-5.57148	3.435e-08	0.0241935	-0.213806	0.038375	-0.191774	0.0367771	trans
rs10428160	OID44247	SIGLEC9	-5.57148	3.435e-08	0.0241935	-0.213806	0.038375	-0.191774	0.0367771	trans
rs13100915	OID44247	SIGLEC9	-5.57148	3.435e-08	0.0241935	-0.213806	0.038375	-0.191774	0.0367771	trans
rs34711372	OID44247	SIGLEC9	-5.57148	3.435e-08	0.0241935	-0.213806	0.038375	-0.191774	0.0367771	trans
rs36098932	OID44247	SIGLEC9	-5.57148	3.435e-08	0.0241935	-0.213806	0.038375	-0.191774	0.0367771	trans
rs10589669	OID44247	SIGLEC9	-5.57148	3.435e-08	0.0241935	-0.213806	0.038375	-0.191774	0.0367771	trans
rs34269725	OID44247	SIGLEC9	-5.57148	3.435e-08	0.0241935	-0.213806	0.038375	-0.191774	0.0367771	trans
rs139481246	OID44247	SIGLEC9	-5.57148	3.435e-08	0.0241935	-0.213806	0.038375	-0.191774	0.0367771	trans
rs181335201	OID42758	MILR1	-5.57147	3.4353e-08	0.0241935	-0.911847	0.163664	-0.191773	0.0367769	trans
rs141424371	OID42758	MILR1	-5.57147	3.4353e-08	0.0241935	-0.911847	0.163664	-0.191773	0.0367769	trans
rs79299723	OID41025	CLEC4E	-5.57147	3.43531e-08	0.0241935	-0.446286	0.0801021	-0.191773	0.0367769	trans
rs62395272	OID41025	CLEC4E	-5.57147	3.43531e-08	0.0241935	-0.446286	0.0801021	-0.191773	0.0367769	trans
rs117604452	OID41025	CLEC4E	-5.57147	3.43531e-08	0.0241935	-0.446286	0.0801021	-0.191773	0.0367769	trans
rs138601521	OID41025	CLEC4E	-5.57147	3.43531e-08	0.0241935	-0.446286	0.0801021	-0.191773	0.0367769	trans
rs72848718	OID41025	CLEC4E	-5.57147	3.43531e-08	0.0241935	-0.446286	0.0801021	-0.191773	0.0367769	trans
rs147210419	OID41025	CLEC4E	-5.57147	3.43531e-08	0.0241935	-0.446286	0.0801021	-0.191773	0.0367769	trans
rs76189202	OID41025	CLEC4E	-5.57147	3.43531e-08	0.0241935	-0.446286	0.0801021	-0.191773	0.0367769	trans
rs56383757	OID41025	CLEC4E	-5.57147	3.43531e-08	0.0241935	-0.446286	0.0801021	-0.191773	0.0367769	trans
rs55909619	OID41025	CLEC4E	-5.57147	3.43531e-08	0.0241935	-0.446286	0.0801021	-0.191773	0.0367769	trans
rs7776044	OID41025	CLEC4E	-5.57147	3.43531e-08	0.0241935	-0.446286	0.0801021	-0.191773	0.0367769	trans
rs7738362	OID41025	CLEC4E	-5.57147	3.43531e-08	0.0241935	-0.446286	0.0801021	-0.191773	0.0367769	trans
rs72848725	OID41025	CLEC4E	-5.57147	3.43531e-08	0.0241935	-0.446286	0.0801021	-0.191773	0.0367769	trans
rs147596713	OID41025	CLEC4E	-5.57147	3.43531e-08	0.0241935	-0.446286	0.0801021	-0.191773	0.0367769	trans
rs116880367	OID41025	CLEC4E	-5.57147	3.43531e-08	0.0241935	-0.446286	0.0801021	-0.191773	0.0367769	trans
rs6912324	OID41025	CLEC4E	-5.57147	3.43531e-08	0.0241935	-0.446286	0.0801021	-0.191773	0.0367769	trans
rs141105537	OID41025	CLEC4E	-5.57147	3.43531e-08	0.0241935	-0.446286	0.0801021	-0.191773	0.0367769	trans
rs72848728	OID41025	CLEC4E	-5.57147	3.43531e-08	0.0241935	-0.446286	0.0801021	-0.191773	0.0367769	trans
rs61504098	OID41025	CLEC4E	-5.57147	3.43531e-08	0.0241935	-0.446286	0.0801021	-0.191773	0.0367769	trans
rs72848731	OID41025	CLEC4E	-5.57147	3.43531e-08	0.0241935	-0.446286	0.0801021	-0.191773	0.0367769	trans
rs6908882	OID41025	CLEC4E	-5.57147	3.43531e-08	0.0241935	-0.446286	0.0801021	-0.191773	0.0367769	trans
rs6929479	OID41025	CLEC4E	-5.57147	3.43531e-08	0.0241935	-0.446286	0.0801021	-0.191773	0.0367769	trans
rs6929526	OID41025	CLEC4E	-5.57147	3.43531e-08	0.0241935	-0.446286	0.0801021	-0.191773	0.0367769	trans
rs150859082	OID41025	CLEC4E	-5.57147	3.43531e-08	0.0241935	-0.446286	0.0801021	-0.191773	0.0367769	trans
rs7742954	OID41025	CLEC4E	-5.57147	3.43531e-08	0.0241935	-0.446286	0.0801021	-0.191773	0.0367769	trans
rs146791096	OID41025	CLEC4E	-5.57147	3.43531e-08	0.0241935	-0.446286	0.0801021	-0.191773	0.0367769	trans
rs201321516	OID41025	CLEC4E	-5.57147	3.43531e-08	0.0241935	-0.446286	0.0801021	-0.191773	0.0367769	trans
rs3749936	OID41025	CLEC4E	-5.57147	3.43531e-08	0.0241935	-0.446286	0.0801021	-0.191773	0.0367769	trans
rs3749940	OID41025	CLEC4E	-5.57147	3.43531e-08	0.0241935	-0.446286	0.0801021	-0.191773	0.0367769	trans
rs6026778	OID43601	DECR1	-5.57142	3.43625e-08	0.0241997	-1.04967	0.188403	-0.191771	0.0367763	trans
rs147503277	OID42491	GADD45B	-5.57139	3.43684e-08	0.0242033	-1.10048	0.197524	-0.19177	0.0367759	trans
rs34228133	OID42661	KIAA1549	5.57138	3.437e-08	0.0242033	1.23193	0.221118	0.19177	0.0367758	trans
rs79054048	OID45135	GOT1	-5.57138	3.43702e-08	0.0242033	-0.673236	0.120838	-0.19177	0.0367758	trans
rs76150618	OID45135	GOT1	-5.57138	3.43702e-08	0.0242033	-0.673236	0.120838	-0.19177	0.0367758	trans
rs982359570	OID45135	GOT1	-5.57138	3.43702e-08	0.0242033	-0.673236	0.120838	-0.19177	0.0367758	trans
rs78055383	OID43712	FGF3	-5.57135	3.43752e-08	0.0242064	-0.628083	0.112734	-0.191769	0.0367754	trans
rs10512051	OID42140	ARID4B	-5.57134	3.43771e-08	0.0242074	-0.782481	0.140448	-0.191769	0.0367753	trans
rs80050625	OID40527	PRR18	-5.5713	3.43853e-08	0.0242128	-1.82642	0.327827	-0.191767	0.0367748	trans
rs191138047	OID43264	UBTF	-5.57127	3.43897e-08	0.0242155	-0.495538	0.0889451	-0.191767	0.0367745	trans
rs111402184	OID43751	GID8	-5.57121	3.44017e-08	0.0242237	-0.534978	0.0960254	-0.191765	0.0367737	trans
rs117402775	OID42718	LYPD1	-5.5712	3.44029e-08	0.0242242	-0.841789	0.151096	-0.191764	0.0367736	trans
rs552044968	OID40718	XPR1	-5.57116	3.4411e-08	0.0242295	-1.28721	0.231049	-0.191763	0.0367731	trans
rs112757711	OID44324	TIGAR	-5.57112	3.44184e-08	0.0242343	-0.934695	0.167775	-0.191762	0.0367726	trans
rs183113542	OID42598	IL12RB1	5.57111	3.44211e-08	0.0242358	1.01131	0.181528	0.191761	0.0367724	trans
rs184430520	OID45386	MST1	5.57111	3.44218e-08	0.024236	0.598056	0.10735	0.191761	0.0367723	trans
rs142580418	OID43222	TPM3	5.57106	3.44306e-08	0.0242418	1.2207	0.219114	0.19176	0.0367717	trans
rs554194079	OID42091	ADCYAP1R1	-5.57103	3.44357e-08	0.0242439	-0.79136	0.142049	-0.191759	0.0367714	trans
rs4075960	OID43382	ARHGEF1	-5.57103	3.44361e-08	0.0242439	-1.43617	0.257792	-0.191759	0.0367714	trans
rs73336261	OID43382	ARHGEF1	-5.57103	3.44361e-08	0.0242439	-1.43617	0.257792	-0.191759	0.0367714	trans
rs142008831	OID43382	ARHGEF1	-5.57103	3.44361e-08	0.0242439	-1.43617	0.257792	-0.191759	0.0367714	trans
rs2874686	OID42318	CPTP	-5.57103	3.44371e-08	0.0242439	-0.697162	0.125141	-0.191758	0.0367713	trans
rs12604181	OID42318	CPTP	-5.57103	3.44371e-08	0.0242439	-0.697162	0.125141	-0.191758	0.0367713	trans
rs3817466	OID42318	CPTP	-5.57103	3.44371e-08	0.0242439	-0.697162	0.125141	-0.191758	0.0367713	trans
rs7868232	OID44879	PTPRB	5.57097	3.44479e-08	0.0242511	0.131491	0.0236029	0.191757	0.0367706	trans
rs184923066	OID42612	IL20RA	-5.57094	3.44528e-08	0.0242537	-0.99353	0.178341	-0.191756	0.0367703	trans
rs114718657	OID42612	IL20RA	-5.57094	3.44528e-08	0.0242537	-0.99353	0.178341	-0.191756	0.0367703	trans
rs183621394	OID44672	GAS2L1	-5.57093	3.44551e-08	0.0242537	-0.589268	0.105776	-0.191755	0.0367701	trans
rs199671252	OID44672	GAS2L1	-5.57093	3.44551e-08	0.0242537	-0.589268	0.105776	-0.191755	0.0367701	trans
rs181183767	OID44672	GAS2L1	-5.57093	3.44551e-08	0.0242537	-0.589268	0.105776	-0.191755	0.0367701	trans
rs181112894	OID44672	GAS2L1	-5.57093	3.44551e-08	0.0242537	-0.589268	0.105776	-0.191755	0.0367701	trans
rs182128632	OID44672	GAS2L1	-5.57093	3.44551e-08	0.0242537	-0.589268	0.105776	-0.191755	0.0367701	trans
rs201197449	OID43994	MTHFD2	-5.57088	3.44643e-08	0.0242598	-1.01814	0.182761	-0.191754	0.0367695	trans
rs190394340	OID40953	CCDC65	5.57086	3.44682e-08	0.0242609	1.53877	0.276218	0.191753	0.0367692	trans
rs150122509	OID40953	CCDC65	5.57086	3.44682e-08	0.0242609	1.53877	0.276218	0.191753	0.0367692	trans
rs142138775	OID40953	CCDC65	5.57086	3.44682e-08	0.0242609	1.53877	0.276218	0.191753	0.0367692	trans
rs536311319	OID40953	CCDC65	5.57086	3.44682e-08	0.0242609	1.53877	0.276218	0.191753	0.0367692	trans
rs577112953	OID40431	MUS81	5.57086	3.44685e-08	0.0242609	2.35196	0.422189	0.191753	0.0367692	trans
rs1554191765	OID42851	NRTN	5.57083	3.44733e-08	0.0242639	1.47821	0.265348	0.191752	0.0367689	trans
rs146256742	OID44367	TSPYL1	-5.57073	3.44939e-08	0.0242777	-0.629664	0.113031	-0.191749	0.0367675	trans
rs140494068	OID44367	TSPYL1	-5.57073	3.44939e-08	0.0242777	-0.629664	0.113031	-0.191749	0.0367675	trans
rs68138140	OID41963	TSHZ2	5.5707	3.44983e-08	0.0242779	0.277439	0.0498033	0.191748	0.0367672	trans
rs148614903	OID41175	EXO5	-5.5707	3.44998e-08	0.0242779	-1.11226	0.199662	-0.191748	0.0367671	trans
rs140781293	OID41465	MEIOC	-5.57069	3.45004e-08	0.0242779	-0.877707	0.157558	-0.191747	0.0367671	trans
rs566313267	OID40275	GPSM3	5.57069	3.45005e-08	0.0242779	1.92952	0.34637	0.191747	0.0367671	trans
rs4806611	OID40640	STX2	-5.57069	3.45014e-08	0.0242779	-0.303372	0.0544587	-0.191747	0.036767	trans
rs28490359	OID43816	HS1BP3	5.57068	3.4503e-08	0.0242779	0.863693	0.155043	0.191747	0.0367669	trans
rs11943301	OID43816	HS1BP3	5.57068	3.4503e-08	0.0242779	0.863693	0.155043	0.191747	0.0367669	trans
chr4_29700889_A_T	OID43816	HS1BP3	5.57068	3.4503e-08	0.0242779	0.863693	0.155043	0.191747	0.0367669	trans
rs80181466	OID43816	HS1BP3	5.57068	3.4503e-08	0.0242779	0.863693	0.155043	0.191747	0.0367669	trans
rs74431596	OID43816	HS1BP3	5.57068	3.4503e-08	0.0242779	0.863693	0.155043	0.191747	0.0367669	trans
chr4_29705146_A_ATTTG	OID43816	HS1BP3	5.57068	3.4503e-08	0.0242779	0.863693	0.155043	0.191747	0.0367669	trans
rs28758230	OID43816	HS1BP3	5.57068	3.4503e-08	0.0242779	0.863693	0.155043	0.191747	0.0367669	trans
rs115793168	OID43816	HS1BP3	5.57068	3.4503e-08	0.0242779	0.863693	0.155043	0.191747	0.0367669	trans
rs192297812	OID43816	HS1BP3	5.57068	3.4503e-08	0.0242779	0.863693	0.155043	0.191747	0.0367669	trans
rs79090315	OID43816	HS1BP3	5.57068	3.4503e-08	0.0242779	0.863693	0.155043	0.191747	0.0367669	trans
rs17734743	OID43816	HS1BP3	5.57068	3.4503e-08	0.0242779	0.863693	0.155043	0.191747	0.0367669	trans
rs79533037	OID43816	HS1BP3	5.57068	3.4503e-08	0.0242779	0.863693	0.155043	0.191747	0.0367669	trans
rs75501322	OID41717	RGS3	-5.57067	3.45039e-08	0.0242782	-1.03402	0.185618	-0.191747	0.0367668	trans
rs140829514	OID41634	PLS3	5.57066	3.45058e-08	0.0242788	1.60279	0.287719	0.191747	0.0367667	trans
rs151148995	OID41634	PLS3	5.57066	3.45058e-08	0.0242788	1.60279	0.287719	0.191747	0.0367667	trans
rs72948256	OID41507	MYO18B	-5.57065	3.45091e-08	0.0242808	-0.759726	0.13638	-0.191746	0.0367665	trans
rs149240719	OID40974	CDHR4	-5.57062	3.45146e-08	0.0242835	-1.47741	0.265215	-0.191745	0.0367661	trans
rs192642706	OID40974	CDHR4	-5.57062	3.45146e-08	0.0242835	-1.47741	0.265215	-0.191745	0.0367661	trans
rs8123981	OID44432	A1CF	-5.57062	3.45146e-08	0.0242835	-0.712002	0.127814	-0.191745	0.0367661	trans
rs74534121	OID41643	POLR3D	-5.57056	3.45248e-08	0.02429	-0.547913	0.0983586	-0.191743	0.0367655	trans
rs116671405	OID41643	POLR3D	-5.57056	3.45248e-08	0.02429	-0.547913	0.0983586	-0.191743	0.0367655	trans
rs534640537	OID40555	RBM48	-5.57055	3.45275e-08	0.0242908	-1.35561	0.243354	-0.191743	0.0367653	trans
rs4983616	OID43374	APIP	5.57054	3.45298e-08	0.0242908	0.279774	0.0502239	0.191742	0.0367651	trans
rs1657876	OID42184	BICDL2	-5.57054	3.45301e-08	0.0242908	-0.163601	0.0293689	-0.191742	0.0367651	trans
rs1657874	OID42184	BICDL2	-5.57054	3.45301e-08	0.0242908	-0.163601	0.0293689	-0.191742	0.0367651	trans
rs1657890	OID42184	BICDL2	-5.57054	3.45301e-08	0.0242908	-0.163601	0.0293689	-0.191742	0.0367651	trans
rs1657891	OID42184	BICDL2	-5.57054	3.45301e-08	0.0242908	-0.163601	0.0293689	-0.191742	0.0367651	trans
rs1787826	OID42184	BICDL2	-5.57054	3.45301e-08	0.0242908	-0.163601	0.0293689	-0.191742	0.0367651	trans
rs1787824	OID42184	BICDL2	-5.57054	3.45301e-08	0.0242908	-0.163601	0.0293689	-0.191742	0.0367651	trans
rs17876031	OID42844	NOS3	5.57053	3.45307e-08	0.0242908	0.29331	0.0526538	0.191742	0.0367651	trans
rs9394099	OID43451	CAPS	-5.57048	3.45407e-08	0.0242975	-0.589955	0.105907	-0.19174	0.0367644	trans
rs765783	OID43590	DAPP1	-5.57043	3.45501e-08	0.024303	-1.03701	0.186163	-0.191739	0.0367638	trans
rs140756892	OID43937	LRRC37A2	5.57041	3.45547e-08	0.024303	0.299002	0.0536769	0.191738	0.0367635	trans
rs12528622	OID43417	BMP6	-5.57041	3.45551e-08	0.024303	-0.33641	0.0603924	-0.191738	0.0367634	trans
rs112927854	OID43417	BMP6	-5.57041	3.45551e-08	0.024303	-0.33641	0.0603924	-0.191738	0.0367634	trans
rs68067315	OID43417	BMP6	-5.57041	3.45551e-08	0.024303	-0.33641	0.0603924	-0.191738	0.0367634	trans
rs13191875	OID43417	BMP6	-5.57041	3.45551e-08	0.024303	-0.33641	0.0603924	-0.191738	0.0367634	trans
rs13206007	OID43417	BMP6	-5.57041	3.45551e-08	0.024303	-0.33641	0.0603924	-0.191738	0.0367634	trans
rs13206018	OID43417	BMP6	-5.57041	3.45551e-08	0.024303	-0.33641	0.0603924	-0.191738	0.0367634	trans
rs17427431	OID43417	BMP6	-5.57041	3.45551e-08	0.024303	-0.33641	0.0603924	-0.191738	0.0367634	trans
rs35122881	OID43417	BMP6	-5.57041	3.45551e-08	0.024303	-0.33641	0.0603924	-0.191738	0.0367634	trans
rs17206252	OID43417	BMP6	-5.57041	3.45551e-08	0.024303	-0.33641	0.0603924	-0.191738	0.0367634	trans
rs141890570	OID43417	BMP6	-5.57041	3.45551e-08	0.024303	-0.33641	0.0603924	-0.191738	0.0367634	trans
rs72779199	OID41419	LRATD2	-5.57041	3.45552e-08	0.024303	-0.597591	0.10728	-0.191738	0.0367634	trans
rs17764278	OID44233	SERPINI2	5.5704	3.45569e-08	0.0243035	0.359079	0.0644621	0.191738	0.0367633	trans
rs72787110	OID44233	SERPINI2	5.5704	3.45569e-08	0.0243035	0.359079	0.0644621	0.191738	0.0367633	trans
rs75077631	OID42891	PDGFC	5.57037	3.45628e-08	0.0243073	0.200312	0.0359603	0.191737	0.0367629	trans
rs144328490	OID43216	TOX3	-5.57034	3.45676e-08	0.0243103	-0.641512	0.115166	-0.191736	0.0367626	trans
rs912567820	OID42950	PRR20A	-5.57032	3.45724e-08	0.0243129	-0.553273	0.0993253	-0.191735	0.0367623	trans
rs969317587	OID42950	PRR20A	-5.57032	3.45724e-08	0.0243129	-0.553273	0.0993253	-0.191735	0.0367623	trans
rs534847370	OID45413	SOD3	-5.57031	3.45738e-08	0.0243132	-0.88001	0.157982	-0.191735	0.0367622	trans
rs138548275	OID41898	SYCP3	5.57031	3.4574e-08	0.0243132	0.851877	0.152932	0.191735	0.0367622	trans
rs536293275	OID41399	KRT78	-5.57031	3.45744e-08	0.0243132	-0.524352	0.0941335	-0.191735	0.0367622	trans
rs375555387	OID42896	PDXDC1	-5.57026	3.45824e-08	0.0243177	-1.24733	0.223927	-0.191733	0.0367616	trans
rs192581843	OID42896	PDXDC1	-5.57026	3.45824e-08	0.0243177	-1.24733	0.223927	-0.191733	0.0367616	trans
rs184490799	OID42896	PDXDC1	-5.57026	3.45824e-08	0.0243177	-1.24733	0.223927	-0.191733	0.0367616	trans
rs552300656	OID41031	CLPX	5.57025	3.45854e-08	0.0243195	1.33661	0.239955	0.191733	0.0367614	trans
rs188674672	OID40757	ABCF2	-5.57023	3.45893e-08	0.0243215	-1.00725	0.180827	-0.191732	0.0367612	trans
rs528033411	OID40757	ABCF2	-5.57023	3.45893e-08	0.0243215	-1.00725	0.180827	-0.191732	0.0367612	trans
rs181057610	OID42178	BCL7A	-5.57021	3.45918e-08	0.0243224	-1.32184	0.237304	-0.191732	0.036761	trans
rs190971868	OID44627	ENPP5	5.57021	3.45926e-08	0.0243224	0.80104	0.143808	0.191731	0.0367609	trans
rs144531572	OID44627	ENPP5	5.57021	3.45926e-08	0.0243224	0.80104	0.143808	0.191731	0.0367609	trans
rs1414163463	OID44627	ENPP5	5.57021	3.45926e-08	0.0243224	0.80104	0.143808	0.191731	0.0367609	trans
rs370253100	OID45258	SIGLEC5	5.5702	3.45947e-08	0.0243235	1.73607	0.31167	0.191731	0.0367608	trans
rs62454554	OID42401	EIF4E2	-5.57019	3.45964e-08	0.0243243	-1.06748	0.191641	-0.191731	0.0367607	trans
rs149315793	OID40685	TTLL6	-5.57018	3.45981e-08	0.0243252	-1.01225	0.181726	-0.19173	0.0367606	trans
rs9273150	OID43804	HLA-A	-5.57017	3.45993e-08	0.0243253	-0.238561	0.0428283	-0.19173	0.0367605	trans
rs9273151	OID43804	HLA-A	-5.57017	3.45993e-08	0.0243253	-0.238561	0.0428283	-0.19173	0.0367605	trans
rs987098368	OID42875	PAFAH2	5.57017	3.46006e-08	0.0243258	1.35729	0.243672	0.19173	0.0367604	trans
rs9296063	OID44497	CCL19	-5.57016	3.46026e-08	0.0243268	-0.550465	0.0988239	-0.19173	0.0367603	trans
rs554290838	OID41552	NOVA1	-5.57014	3.46057e-08	0.0243287	-0.848543	0.152338	-0.191729	0.0367601	trans
rs112960862	OID43293	ZBED6	-5.5701	3.46133e-08	0.024333	-0.684569	0.122901	-0.191728	0.0367596	trans
rs113668000	OID43293	ZBED6	-5.5701	3.46133e-08	0.024333	-0.684569	0.122901	-0.191728	0.0367596	trans
rs9275183	OID43963	MCEMP1	5.5701	3.46135e-08	0.024333	0.542527	0.0973998	0.191728	0.0367596	trans
rs80201511	OID41884	STK17A	-5.57009	3.46157e-08	0.0243335	-1.06044	0.190382	-0.191727	0.0367594	trans
rs116968047	OID41884	STK17A	-5.57009	3.46157e-08	0.0243335	-1.06044	0.190382	-0.191727	0.0367594	trans
rs185277003	OID41884	STK17A	-5.57009	3.46157e-08	0.0243335	-1.06044	0.190382	-0.191727	0.0367594	trans
rs557667944	OID41013	CHKB	-5.57006	3.46216e-08	0.0243373	-1.26107	0.226401	-0.191726	0.036759	trans
rs3124781	OID42110	ALPI	-5.57001	3.46312e-08	0.0243437	-0.519285	0.0932287	-0.191725	0.0367584	trans
rs149674236	OID40764	ACTR5	5.57	3.46324e-08	0.0243441	1.38529	0.248705	0.191725	0.0367583	trans
rs62558999	OID40060	BLM	5.56999	3.46349e-08	0.0243444	0.946788	0.16998	0.191724	0.0367581	trans
rs17718275	OID40829	ASB3	5.56997	3.46379e-08	0.0243444	1.58258	0.284127	0.191724	0.0367579	trans
rs148659505	OID40286	HES4	5.56997	3.46392e-08	0.0243444	0.960535	0.172449	0.191723	0.0367578	trans
rs658853	OID45064	CDH5	-5.56996	3.46399e-08	0.0243444	-0.110803	0.0198929	-0.191723	0.0367578	trans
rs542301	OID45064	CDH5	-5.56996	3.46399e-08	0.0243444	-0.110803	0.0198929	-0.191723	0.0367578	trans
rs2519198	OID45064	CDH5	-5.56996	3.46399e-08	0.0243444	-0.110803	0.0198929	-0.191723	0.0367578	trans
rs673109	OID45064	CDH5	-5.56996	3.46399e-08	0.0243444	-0.110803	0.0198929	-0.191723	0.0367578	trans
rs489652	OID45064	CDH5	-5.56996	3.46399e-08	0.0243444	-0.110803	0.0198929	-0.191723	0.0367578	trans
rs11366378	OID45064	CDH5	-5.56996	3.46399e-08	0.0243444	-0.110803	0.0198929	-0.191723	0.0367578	trans
rs804326	OID45064	CDH5	-5.56996	3.46399e-08	0.0243444	-0.110803	0.0198929	-0.191723	0.0367578	trans
rs526449	OID45064	CDH5	-5.56996	3.46399e-08	0.0243444	-0.110803	0.0198929	-0.191723	0.0367578	trans
rs35404952	OID45064	CDH5	-5.56996	3.46399e-08	0.0243444	-0.110803	0.0198929	-0.191723	0.0367578	trans
rs554031	OID45064	CDH5	-5.56996	3.46399e-08	0.0243444	-0.110803	0.0198929	-0.191723	0.0367578	trans
rs640122	OID45064	CDH5	-5.56996	3.46399e-08	0.0243444	-0.110803	0.0198929	-0.191723	0.0367578	trans
rs185282785	OID42084	ACP3	5.56994	3.46447e-08	0.0243471	0.834054	0.149742	0.191722	0.0367575	trans
rs146028707	OID45408	RNASE6	-5.56994	3.46448e-08	0.0243471	-0.590242	0.105969	-0.191722	0.0367575	trans
rs531473063	OID42342	CXCL14	-5.5699	3.46516e-08	0.0243515	-0.87047	0.156281	-0.191721	0.036757	trans
rs13299342	OID44973	TEK	-5.56989	3.46536e-08	0.0243522	-0.110631	0.0198623	-0.191721	0.0367569	trans
rs187630844	OID41278	HAND1	-5.56989	3.46537e-08	0.0243522	-0.698701	0.125442	-0.191721	0.0367569	trans
rs61759244	OID40626	STAC	5.56989	3.46546e-08	0.0243525	2.18023	0.391431	0.191721	0.0367568	trans
rs149136248	OID44442	ADD1	5.56987	3.46568e-08	0.0243532	0.847767	0.152206	0.19172	0.0367567	trans
rs189271768	OID41507	MYO18B	-5.56987	3.46576e-08	0.0243532	-0.758141	0.136115	-0.19172	0.0367566	trans
rs566322972	OID41507	MYO18B	-5.56987	3.46576e-08	0.0243532	-0.758141	0.136115	-0.19172	0.0367566	trans
chr1_184296058_C_T	OID41507	MYO18B	-5.56987	3.46576e-08	0.0243532	-0.758141	0.136115	-0.19172	0.0367566	trans
rs77865766	OID41623	PLCL1	5.56985	3.46612e-08	0.024355	1.1043	0.198263	0.19172	0.0367564	trans
rs115185589	OID41623	PLCL1	5.56985	3.46612e-08	0.024355	1.1043	0.198263	0.19172	0.0367564	trans
rs182316537	OID40349	KIRREL3	-5.56983	3.46645e-08	0.0243569	-1.02502	0.184031	-0.191719	0.0367562	trans
rs79116426	OID43804	HLA-A	5.56983	3.46657e-08	0.0243574	0.228638	0.0410493	0.191719	0.0367561	trans
rs116898758	OID43429	BTN3A2	5.5698	3.46707e-08	0.0243581	0.558298	0.100237	0.191718	0.0367558	trans
rs77255636	OID43429	BTN3A2	5.5698	3.46707e-08	0.0243581	0.558298	0.100237	0.191718	0.0367558	trans
rs117631575	OID43429	BTN3A2	5.5698	3.46707e-08	0.0243581	0.558298	0.100237	0.191718	0.0367558	trans
rs77537823	OID43429	BTN3A2	5.5698	3.46707e-08	0.0243581	0.558298	0.100237	0.191718	0.0367558	trans
rs77089732	OID43429	BTN3A2	5.5698	3.46707e-08	0.0243581	0.558298	0.100237	0.191718	0.0367558	trans
rs549781629	OID44623	EMC2	-5.56979	3.46734e-08	0.0243581	-0.535529	0.0961489	-0.191717	0.0367556	trans
rs556367763	OID41035	CNBD1	-5.56977	3.46774e-08	0.0243581	-0.996672	0.178943	-0.191717	0.0367553	trans
rs10449730	OID40397	MAPKBP1	-5.56977	3.46777e-08	0.0243581	-0.713664	0.128132	-0.191717	0.0367553	trans
rs10449731	OID40397	MAPKBP1	-5.56977	3.46777e-08	0.0243581	-0.713664	0.128132	-0.191717	0.0367553	trans
rs10449732	OID40397	MAPKBP1	-5.56977	3.46777e-08	0.0243581	-0.713664	0.128132	-0.191717	0.0367553	trans
rs6682306	OID40397	MAPKBP1	-5.56977	3.46777e-08	0.0243581	-0.713664	0.128132	-0.191717	0.0367553	trans
rs6587396	OID40397	MAPKBP1	-5.56977	3.46777e-08	0.0243581	-0.713664	0.128132	-0.191717	0.0367553	trans
rs190243133	OID40397	MAPKBP1	-5.56977	3.46777e-08	0.0243581	-0.713664	0.128132	-0.191717	0.0367553	trans
rs529279647	OID40397	MAPKBP1	-5.56977	3.46777e-08	0.0243581	-0.713664	0.128132	-0.191717	0.0367553	trans
rs10449727	OID40397	MAPKBP1	-5.56977	3.46777e-08	0.0243581	-0.713664	0.128132	-0.191717	0.0367553	trans
chr1_247908000_TC_GC	OID40397	MAPKBP1	-5.56977	3.46777e-08	0.0243581	-0.713664	0.128132	-0.191717	0.0367553	trans
rs6673757	OID40397	MAPKBP1	-5.56977	3.46777e-08	0.0243581	-0.713664	0.128132	-0.191717	0.0367553	trans
rs6587398	OID40397	MAPKBP1	-5.56977	3.46777e-08	0.0243581	-0.713664	0.128132	-0.191717	0.0367553	trans
rs6587399	OID40397	MAPKBP1	-5.56977	3.46777e-08	0.0243581	-0.713664	0.128132	-0.191717	0.0367553	trans
rs7523613	OID40397	MAPKBP1	-5.56977	3.46777e-08	0.0243581	-0.713664	0.128132	-0.191717	0.0367553	trans
rs6587400	OID40397	MAPKBP1	-5.56977	3.46777e-08	0.0243581	-0.713664	0.128132	-0.191717	0.0367553	trans
rs71415315	OID42653	KCNIP4	-5.56975	3.46809e-08	0.024359	-1.00149	0.17981	-0.191716	0.0367551	trans
rs13017851	OID42653	KCNIP4	-5.56975	3.46809e-08	0.024359	-1.00149	0.17981	-0.191716	0.0367551	trans
rs13019298	OID42653	KCNIP4	-5.56975	3.46809e-08	0.024359	-1.00149	0.17981	-0.191716	0.0367551	trans
rs74159402	OID43815	HRC	-5.56975	3.4681e-08	0.024359	-0.600879	0.107883	-0.191716	0.0367551	trans
rs115593106	OID42428	ESPL1	5.56973	3.46853e-08	0.0243617	1.90484	0.342	0.191715	0.0367548	trans
rs10848790	OID41451	MAPKAP1	-5.56971	3.46878e-08	0.024363	-1.68842	0.303143	-0.191715	0.0367546	trans
rs74322778	OID45439	APOE	-5.56968	3.46935e-08	0.0243667	-0.415549	0.0746091	-0.191714	0.0367542	trans
rs148502199	OID42497	GATA3	5.56965	3.46997e-08	0.0243707	1.12935	0.202768	0.191713	0.0367538	trans
rs118173423	OID40994	CEP89	-5.56963	3.47028e-08	0.0243725	-0.863295	0.155	-0.191712	0.0367536	trans
rs144358920	OID42605	IL17D	-5.56963	3.47034e-08	0.0243726	-0.694779	0.124744	-0.191712	0.0367536	trans
rs145865172	OID42482	FUT1	-5.56962	3.4706e-08	0.024374	-0.553907	0.0994516	-0.191712	0.0367534	trans
rs13231869	OID42091	ADCYAP1R1	-5.5696	3.47096e-08	0.0243762	-0.707389	0.127009	-0.191711	0.0367532	trans
rs553570500	OID42062	ZNF35	-5.56959	3.47107e-08	0.0243766	-0.620475	0.111404	-0.191711	0.0367531	trans
rs137878928	OID40907	C5orf24	-5.56958	3.47136e-08	0.024378	-1.33046	0.238879	-0.191711	0.0367529	trans
rs17025128	OID43176	TES	-5.56958	3.47137e-08	0.024378	-0.709888	0.127458	-0.19171	0.0367529	trans
rs532777417	OID43984	MPI	-5.56952	3.47254e-08	0.0243859	-0.60962	0.109457	-0.191708	0.0367521	trans
rs144287043	OID41985	UBASH3A	-5.5695	3.47279e-08	0.0243867	-0.764419	0.137251	-0.191708	0.036752	trans
rs184068739	OID41985	UBASH3A	-5.5695	3.47279e-08	0.0243867	-0.764419	0.137251	-0.191708	0.036752	trans
rs3214190	OID44436	ACOX1	-5.5695	3.47281e-08	0.0243867	-0.770275	0.138302	-0.191708	0.036752	trans
rs189785933	OID42750	MEGF11	5.56948	3.47317e-08	0.0243888	1.22882	0.220634	0.191707	0.0367517	trans
rs113750974	OID43507	CDHR2	-5.56946	3.47373e-08	0.0243924	-1.09018	0.195743	-0.191706	0.0367513	trans
rs79593249	OID41461	MED13L	5.56943	3.47426e-08	0.0243957	0.916208	0.164507	0.191705	0.036751	trans
rs116417499	OID44200	S100A13	-5.56937	3.47535e-08	0.0244027	-0.364729	0.0654884	-0.191704	0.0367503	trans
rs115605567	OID44200	S100A13	-5.56937	3.47535e-08	0.0244027	-0.364729	0.0654884	-0.191704	0.0367503	trans
rs6957166	OID43449	CAPG	5.56934	3.47596e-08	0.0244058	0.322399	0.0578881	0.191703	0.0367499	trans
rs6957676	OID43449	CAPG	5.56934	3.47596e-08	0.0244058	0.322399	0.0578881	0.191703	0.0367499	trans
rs10252169	OID43449	CAPG	5.56934	3.47596e-08	0.0244058	0.322399	0.0578881	0.191703	0.0367499	trans
rs4637282	OID43476	CCN1	5.56933	3.47611e-08	0.0244065	0.142134	0.0255208	0.191702	0.0367498	trans
rs1221927	OID40601	SIRT6	-5.56933	3.47616e-08	0.0244065	-0.763088	0.137016	-0.191702	0.0367497	trans
rs144642027	OID44295	STXBP1	5.56932	3.47632e-08	0.0244071	1.54336	0.277118	0.191702	0.0367496	trans
rs138019443	OID40614	SPANXN2	5.56932	3.47635e-08	0.0244071	1.29063	0.231739	0.191702	0.0367496	trans
rs12123030	OID41660	PPP1R7	5.56927	3.47721e-08	0.0244128	0.670221	0.120343	0.1917	0.036749	trans
rs189393357	OID41884	STK17A	-5.56927	3.47736e-08	0.0244135	-0.731338	0.131317	-0.1917	0.0367489	trans
rs138037924	OID40757	ABCF2	-5.56926	3.47755e-08	0.0244144	-0.746479	0.134036	-0.1917	0.0367488	trans
rs77547008	OID40282	HDAC5	-5.56924	3.47788e-08	0.0244164	-1.21077	0.217403	-0.191699	0.0367486	trans
rs2307019	OID45192	MUC2	5.56918	3.47894e-08	0.0244235	0.355758	0.0638797	0.191697	0.0367479	trans
rs59832581	OID40184	ECD	-5.56917	3.47926e-08	0.024425	-2.41148	0.433006	-0.191697	0.0367477	trans
rs117078586	OID40184	ECD	-5.56917	3.47926e-08	0.024425	-2.41148	0.433006	-0.191697	0.0367477	trans
rs79722508	OID42312	COL4A4	5.5691	3.4806e-08	0.024433	1.404	0.252105	0.191695	0.0367468	trans
rs76934249	OID42312	COL4A4	5.5691	3.4806e-08	0.024433	1.404	0.252105	0.191695	0.0367468	trans
rs112622167	OID42312	COL4A4	5.5691	3.4806e-08	0.024433	1.404	0.252105	0.191695	0.0367468	trans
rs113446463	OID42312	COL4A4	5.5691	3.4806e-08	0.024433	1.404	0.252105	0.191695	0.0367468	trans
rs28399935	OID43804	HLA-A	5.56904	3.4818e-08	0.024441	0.204334	0.036691	0.191692	0.036746	trans
rs899426267	OID40824	ARL4C	-5.56901	3.48225e-08	0.0244437	-0.448851	0.0805979	-0.191692	0.0367457	trans
rs151168336	OID41802	SIKE1	5.569	3.48245e-08	0.0244437	1.06328	0.190928	0.191691	0.0367456	trans
rs146374242	OID41802	SIKE1	5.569	3.48245e-08	0.0244437	1.06328	0.190928	0.191691	0.0367456	trans
rs146793200	OID41802	SIKE1	5.569	3.48245e-08	0.0244437	1.06328	0.190928	0.191691	0.0367456	trans
rs138424732	OID41802	SIKE1	5.569	3.48245e-08	0.0244437	1.06328	0.190928	0.191691	0.0367456	trans
rs775114908	OID42304	CLVS2	-5.56896	3.48319e-08	0.0244478	-0.555694	0.099784	-0.19169	0.0367451	trans
rs192664098	OID42304	CLVS2	-5.56896	3.48319e-08	0.0244478	-0.555694	0.099784	-0.19169	0.0367451	trans
rs531694219	OID42304	CLVS2	-5.56896	3.48319e-08	0.0244478	-0.555694	0.099784	-0.19169	0.0367451	trans
rs143615287	OID42348	DAZ4	-5.56892	3.48396e-08	0.0244525	-0.977235	0.17548	-0.191689	0.0367446	trans
rs188082357	OID42348	DAZ4	-5.56892	3.48396e-08	0.0244525	-0.977235	0.17548	-0.191689	0.0367446	trans
rs28884274	OID44623	EMC2	-5.56891	3.48417e-08	0.0244536	-0.734734	0.131935	-0.191688	0.0367444	trans
rs72657259	OID45330	CD55	-5.56889	3.48467e-08	0.0244567	-0.489327	0.087868	-0.191688	0.0367441	trans
rs56183456	OID41154	EIPR1	-5.56887	3.48498e-08	0.0244585	-0.588095	0.105604	-0.191687	0.0367439	trans
rs532892400	OID43166	TCEANC2	-5.56887	3.48507e-08	0.0244585	-0.520807	0.0935213	-0.191687	0.0367439	trans
rs571495105	OID43166	TCEANC2	-5.56887	3.48507e-08	0.0244585	-0.520807	0.0935213	-0.191687	0.0367439	trans
rs74160252	OID44253	SLC13A1	-5.56886	3.48524e-08	0.0244589	-0.67254	0.120768	-0.191687	0.0367437	trans
rs74160253	OID44253	SLC13A1	-5.56886	3.48524e-08	0.0244589	-0.67254	0.120768	-0.191687	0.0367437	trans
rs144700368	OID40902	C3orf70	5.56885	3.48546e-08	0.02446	1.06033	0.190404	0.191686	0.0367436	trans
rs150911740	OID40764	ACTR5	5.56884	3.48555e-08	0.02446	0.946451	0.169955	0.191686	0.0367435	trans
rs879844984	OID42812	NCKIPSD	-5.56884	3.48555e-08	0.02446	-0.76953	0.138185	-0.191686	0.0367435	trans
rs572290463	OID42854	NSDHL	-5.5688	3.48643e-08	0.0244658	-0.545112	0.0978868	-0.191685	0.036743	trans
rs10204361	OID41505	MYH7	5.56879	3.48661e-08	0.0244667	1.68108	0.301876	0.191684	0.0367428	trans
rs1511802	OID44703	HMOX1	5.56874	3.4874e-08	0.0244709	0.225256	0.04045	0.191683	0.0367423	trans
rs34261937	OID42642	ITPRIP	5.56872	3.48789e-08	0.0244709	1.6224	0.291342	0.191682	0.036742	trans
rs71645037	OID42642	ITPRIP	5.56872	3.48789e-08	0.0244709	1.6224	0.291342	0.191682	0.036742	trans
rs35337316	OID42642	ITPRIP	5.56872	3.48789e-08	0.0244709	1.6224	0.291342	0.191682	0.036742	trans
rs13108127	OID42642	ITPRIP	5.56872	3.48789e-08	0.0244709	1.6224	0.291342	0.191682	0.036742	trans
rs34614310	OID42642	ITPRIP	5.56872	3.48789e-08	0.0244709	1.6224	0.291342	0.191682	0.036742	trans
rs13123422	OID42642	ITPRIP	5.56872	3.48789e-08	0.0244709	1.6224	0.291342	0.191682	0.036742	trans
rs17068578	OID42642	ITPRIP	5.56872	3.48789e-08	0.0244709	1.6224	0.291342	0.191682	0.036742	trans
rs13114326	OID42642	ITPRIP	5.56872	3.48789e-08	0.0244709	1.6224	0.291342	0.191682	0.036742	trans
rs1316902	OID42642	ITPRIP	5.56872	3.48789e-08	0.0244709	1.6224	0.291342	0.191682	0.036742	trans
rs4254817	OID42642	ITPRIP	-5.56872	3.48789e-08	0.0244709	-1.6224	0.291342	-0.191682	0.036742	trans
rs4569791	OID42642	ITPRIP	-5.56872	3.48789e-08	0.0244709	-1.6224	0.291342	-0.191682	0.036742	trans
rs6847313	OID42642	ITPRIP	-5.56872	3.48789e-08	0.0244709	-1.6224	0.291342	-0.191682	0.036742	trans
rs76102114	OID43988	MRPL28	-5.5687	3.48818e-08	0.0244726	-0.654677	0.117564	-0.191682	0.0367418	trans
rs146426095	OID42986	RANBP2	-5.5687	3.48824e-08	0.0244727	-1.27951	0.229769	-0.191681	0.0367418	trans
rs7852396	OID43872	ISLR2	5.56869	3.48852e-08	0.0244735	0.194309	0.0348932	0.191681	0.0367416	trans
rs75765845	OID42987	RANGAP1	-5.56868	3.48867e-08	0.0244735	-0.790936	0.142033	-0.191681	0.0367415	trans
rs148191167	OID42987	RANGAP1	-5.56868	3.48867e-08	0.0244735	-0.790936	0.142033	-0.191681	0.0367415	trans
rs1040804745	OID42987	RANGAP1	-5.56868	3.48867e-08	0.0244735	-0.790936	0.142033	-0.191681	0.0367415	trans
rs147800751	OID42987	RANGAP1	-5.56868	3.48867e-08	0.0244735	-0.790936	0.142033	-0.191681	0.0367415	trans
rs184156442	OID42987	RANGAP1	-5.56868	3.48867e-08	0.0244735	-0.790936	0.142033	-0.191681	0.0367415	trans
rs148756625	OID41623	PLCL1	5.56863	3.4897e-08	0.0244796	0.520075	0.0933937	0.191679	0.0367408	trans
rs187040788	OID41623	PLCL1	5.56863	3.4897e-08	0.0244796	0.520075	0.0933937	0.191679	0.0367408	trans
rs191734494	OID41623	PLCL1	5.56863	3.4897e-08	0.0244796	0.520075	0.0933937	0.191679	0.0367408	trans
rs193068579	OID44672	GAS2L1	-5.56856	3.49098e-08	0.0244879	-0.60336	0.108351	-0.191677	0.03674	trans
rs569831587	OID44601	DEPP1	-5.56856	3.49098e-08	0.0244879	-0.82686	0.148487	-0.191677	0.03674	trans
rs35515760	OID43677	ENTPD5	5.56855	3.49121e-08	0.0244888	0.134189	0.0240977	0.191676	0.0367398	trans
rs567006797	OID44030	NGRN	5.56855	3.49122e-08	0.0244888	1.00649	0.180746	0.191676	0.0367398	trans
rs141332360	OID44881	PTRHD1	5.56853	3.49151e-08	0.0244905	1.20421	0.216253	0.191676	0.0367396	trans
rs147454223	OID41059	CSPP1	-5.56852	3.4917e-08	0.0244915	-0.8021	0.144042	-0.191675	0.0367395	trans
rs10901262	OID43749	GFRAL	-5.56851	3.49187e-08	0.0244918	-0.203327	0.0365137	-0.191675	0.0367394	trans
rs113774980	OID41766	SAMD8	-5.56851	3.49196e-08	0.0244918	-1.8718	0.33614	-0.191675	0.0367393	trans
rs193286185	OID41766	SAMD8	-5.56851	3.49196e-08	0.0244918	-1.8718	0.33614	-0.191675	0.0367393	trans
rs189271870	OID41766	SAMD8	-5.56851	3.49196e-08	0.0244918	-1.8718	0.33614	-0.191675	0.0367393	trans
rs193080945	OID41095	DGKD	-5.56848	3.49249e-08	0.0244945	-0.87639	0.157384	-0.191674	0.036739	trans
rs183159302	OID41095	DGKD	-5.56848	3.49249e-08	0.0244945	-0.87639	0.157384	-0.191674	0.036739	trans
rs183004459	OID41095	DGKD	-5.56848	3.49249e-08	0.0244945	-0.87639	0.157384	-0.191674	0.036739	trans
rs111299903	OID43422	BPIFA2	5.56847	3.49279e-08	0.0244958	0.471548	0.0846819	0.191674	0.0367388	trans
rs137975940	OID43422	BPIFA2	5.56847	3.49279e-08	0.0244958	0.471548	0.0846819	0.191674	0.0367388	trans
rs117526881	OID44003	NAA10	5.56845	3.49306e-08	0.024497	1.15812	0.207979	0.191673	0.0367386	trans
rs1566546344	OID44003	NAA10	5.56845	3.49306e-08	0.024497	1.15812	0.207979	0.191673	0.0367386	trans
rs2175495	OID44077	PCDH7	-5.56844	3.49334e-08	0.0244983	-0.16865	0.0302869	-0.191673	0.0367384	trans
rs148744450	OID42676	KLF4	5.56844	3.49335e-08	0.0244983	0.984706	0.176837	0.191673	0.0367384	trans
rs1052517	OID43533	CLEC1A	5.56832	3.49562e-08	0.0245132	0.140932	0.0253095	0.191669	0.0367369	trans
rs73398306	OID42481	FUS	5.56831	3.49581e-08	0.0245132	0.292421	0.0525153	0.191668	0.0367368	trans
rs12573694	OID42577	HSP90B1	-5.56829	3.49613e-08	0.0245132	-1.30221	0.233862	-0.191668	0.0367366	trans
rs141618628	OID44672	GAS2L1	-5.56826	3.49678e-08	0.0245132	-0.541395	0.0972288	-0.191667	0.0367361	trans
rs2731674	OID44089	PFKFB2	5.56824	3.49706e-08	0.0245132	0.40687	0.0730698	0.191666	0.036736	trans
rs2731673	OID44089	PFKFB2	5.56824	3.49706e-08	0.0245132	0.40687	0.0730698	0.191666	0.036736	trans
rs2731672	OID44089	PFKFB2	5.56824	3.49706e-08	0.0245132	0.40687	0.0730698	0.191666	0.036736	trans
rs75916979	OID43913	LARP1	-5.56822	3.49751e-08	0.0245132	-1.15732	0.207844	-0.191665	0.0367357	trans
rs79097477	OID42392	DYNLT1	5.56822	3.4976e-08	0.0245132	1.67872	0.301483	0.191665	0.0367356	trans
rs6457619	OID43451	CAPS	-5.56821	3.49775e-08	0.0245132	-0.541794	0.0973013	-0.191665	0.0367355	trans
rs6457622	OID43451	CAPS	-5.56821	3.49775e-08	0.0245132	-0.541794	0.0973013	-0.191665	0.0367355	trans
rs7745040	OID43451	CAPS	-5.56821	3.49775e-08	0.0245132	-0.541794	0.0973013	-0.191665	0.0367355	trans
rs2894380	OID43451	CAPS	-5.56821	3.49775e-08	0.0245132	-0.541794	0.0973013	-0.191665	0.0367355	trans
rs187662909	OID43758	GKN1	-5.56821	3.49779e-08	0.0245132	-0.351859	0.0631907	-0.191665	0.0367355	trans
rs113892233	OID41012	CHEK2	5.5682	3.498e-08	0.0245132	2.23489	0.401366	0.191665	0.0367353	trans
rs72948455	OID40378	LRRTM1	-5.56817	3.49856e-08	0.0245132	-0.518078	0.0930428	-0.191664	0.036735	trans
rs140960915	OID45358	FCGR2A	5.56816	3.4987e-08	0.0245132	0.859754	0.154405	0.191663	0.0367349	trans
rs2810536	OID44494	CCDC80	-5.56815	3.49885e-08	0.0245132	-0.284677	0.0511259	-0.191663	0.0367348	trans
rs79098242	OID42304	CLVS2	-5.56813	3.4993e-08	0.0245132	-0.471601	0.0846964	-0.191662	0.0367345	trans
rs16878701	OID42304	CLVS2	-5.56813	3.4993e-08	0.0245132	-0.471601	0.0846964	-0.191662	0.0367345	trans
rs73118795	OID42304	CLVS2	-5.56813	3.4993e-08	0.0245132	-0.471601	0.0846964	-0.191662	0.0367345	trans
rs12640316	OID42304	CLVS2	-5.56813	3.4993e-08	0.0245132	-0.471601	0.0846964	-0.191662	0.0367345	trans
rs7640413	OID43476	CCN1	5.56811	3.49963e-08	0.0245132	0.135806	0.0243899	0.191662	0.0367343	trans
rs6442967	OID43476	CCN1	5.56811	3.49963e-08	0.0245132	0.135806	0.0243899	0.191662	0.0367343	trans
rs141341144	OID42668	KIFAP3	-5.56811	3.49965e-08	0.0245132	-0.729592	0.13103	-0.191662	0.0367343	trans
rs141418901	OID42668	KIFAP3	-5.56811	3.49965e-08	0.0245132	-0.729592	0.13103	-0.191662	0.0367343	trans
rs139104269	OID42668	KIFAP3	-5.56811	3.49965e-08	0.0245132	-0.729592	0.13103	-0.191662	0.0367343	trans
rs12120395	OID45287	TNN	-5.5681	3.49987e-08	0.0245132	-0.339895	0.0610432	-0.191661	0.0367341	trans
rs139314227	OID40026	APTX	5.56809	3.49995e-08	0.0245132	1.38373	0.24851	0.191661	0.0367341	trans
rs113705432	OID43433	C1QBP	-5.56809	3.50007e-08	0.0245132	-0.994308	0.178573	-0.191661	0.036734	trans
rs200233245	OID43433	C1QBP	-5.56809	3.50007e-08	0.0245132	-0.994308	0.178573	-0.191661	0.036734	trans
rs78728012	OID43433	C1QBP	-5.56809	3.50007e-08	0.0245132	-0.994308	0.178573	-0.191661	0.036734	trans
rs76452864	OID43433	C1QBP	-5.56809	3.50007e-08	0.0245132	-0.994308	0.178573	-0.191661	0.036734	trans
rs75290359	OID43433	C1QBP	-5.56809	3.50007e-08	0.0245132	-0.994308	0.178573	-0.191661	0.036734	trans
rs142145493	OID43433	C1QBP	-5.56809	3.50007e-08	0.0245132	-0.994308	0.178573	-0.191661	0.036734	trans
rs140416743	OID43433	C1QBP	-5.56809	3.50007e-08	0.0245132	-0.994308	0.178573	-0.191661	0.036734	trans
rs113678543	OID43433	C1QBP	-5.56809	3.50007e-08	0.0245132	-0.994308	0.178573	-0.191661	0.036734	trans
rs111635694	OID43433	C1QBP	-5.56809	3.50007e-08	0.0245132	-0.994308	0.178573	-0.191661	0.036734	trans
rs112870201	OID43433	C1QBP	-5.56809	3.50007e-08	0.0245132	-0.994308	0.178573	-0.191661	0.036734	trans
rs56719729	OID43433	C1QBP	-5.56809	3.50007e-08	0.0245132	-0.994308	0.178573	-0.191661	0.036734	trans
rs56317291	OID43433	C1QBP	-5.56809	3.50007e-08	0.0245132	-0.994308	0.178573	-0.191661	0.036734	trans
rs59762981	OID43433	C1QBP	-5.56809	3.50007e-08	0.0245132	-0.994308	0.178573	-0.191661	0.036734	trans
rs142377168	OID43433	C1QBP	-5.56809	3.50007e-08	0.0245132	-0.994308	0.178573	-0.191661	0.036734	trans
rs138569674	OID43433	C1QBP	-5.56809	3.50007e-08	0.0245132	-0.994308	0.178573	-0.191661	0.036734	trans
rs80238434	OID43433	C1QBP	-5.56809	3.50007e-08	0.0245132	-0.994308	0.178573	-0.191661	0.036734	trans
rs113682564	OID43433	C1QBP	-5.56809	3.50007e-08	0.0245132	-0.994308	0.178573	-0.191661	0.036734	trans
rs111285313	OID43433	C1QBP	-5.56809	3.50007e-08	0.0245132	-0.994308	0.178573	-0.191661	0.036734	trans
rs112705265	OID43433	C1QBP	-5.56809	3.50007e-08	0.0245132	-0.994308	0.178573	-0.191661	0.036734	trans
rs77375853	OID43433	C1QBP	-5.56809	3.50007e-08	0.0245132	-0.994308	0.178573	-0.191661	0.036734	trans
rs113835709	OID43433	C1QBP	-5.56809	3.50007e-08	0.0245132	-0.994308	0.178573	-0.191661	0.036734	trans
rs142151396	OID42205	CA11	-5.56808	3.50017e-08	0.0245132	-0.549579	0.0987016	-0.191661	0.0367339	trans
rs9266301	OID43787	GZMB	-5.56808	3.50031e-08	0.0245132	-0.211562	0.0379955	-0.191661	0.0367338	trans
rs182517134	OID41314	IFNA1_IFNA13	-5.56807	3.50038e-08	0.0245132	-1.16596	0.209402	-0.191661	0.0367338	trans
rs77762586	OID41421	LRFN3	-5.56806	3.50063e-08	0.0245132	-0.540015	0.0969843	-0.19166	0.0367336	trans
rs148218036	OID43962	MCEE	5.56805	3.50077e-08	0.0245132	0.978245	0.175689	0.19166	0.0367335	trans
rs80019959	OID43962	MCEE	5.56805	3.50077e-08	0.0245132	0.978245	0.175689	0.19166	0.0367335	trans
rs6597608	OID43749	GFRAL	5.56801	3.5015e-08	0.0245132	0.200809	0.0360648	0.191659	0.036733	trans
rs76067538	OID45135	GOT1	-5.56801	3.5015e-08	0.0245132	-0.43093	0.0773938	-0.191659	0.036733	trans
rs79950553	OID45135	GOT1	-5.56801	3.5015e-08	0.0245132	-0.43093	0.0773938	-0.191659	0.036733	trans
rs80020509	OID45135	GOT1	-5.56801	3.5015e-08	0.0245132	-0.43093	0.0773938	-0.191659	0.036733	trans
rs183429772	OID40908	C5orf34	-5.568	3.5018e-08	0.0245132	-0.973831	0.174898	-0.191658	0.0367328	trans
rs150827900	OID44916	SDF2	5.56798	3.50215e-08	0.0245132	0.476183	0.0855217	0.191658	0.0367326	trans
rs78496134	OID44916	SDF2	5.56798	3.50215e-08	0.0245132	0.476183	0.0855217	0.191658	0.0367326	trans
rs12033032	OID44916	SDF2	5.56798	3.50215e-08	0.0245132	0.476183	0.0855217	0.191658	0.0367326	trans
rs75838374	OID43120	SPAST	-5.56797	3.50234e-08	0.0245132	-1.20451	0.216329	-0.191657	0.0367325	trans
rs182295448	OID44482	BST1	5.56794	3.50292e-08	0.0245132	0.597105	0.10724	0.191656	0.0367321	trans
rs4942993	OID44686	GLRX5	5.56786	3.50448e-08	0.0245132	0.848454	0.152384	0.191654	0.0367311	trans
rs12585343	OID44686	GLRX5	5.56786	3.50448e-08	0.0245132	0.848454	0.152384	0.191654	0.0367311	trans
rs9568566	OID44686	GLRX5	5.56786	3.50448e-08	0.0245132	0.848454	0.152384	0.191654	0.0367311	trans
rs9563041	OID44686	GLRX5	5.56786	3.50448e-08	0.0245132	0.848454	0.152384	0.191654	0.0367311	trans
rs73195977	OID44686	GLRX5	5.56786	3.50448e-08	0.0245132	0.848454	0.152384	0.191654	0.0367311	trans
rs9568567	OID44686	GLRX5	5.56786	3.50448e-08	0.0245132	0.848454	0.152384	0.191654	0.0367311	trans
rs9634838	OID44686	GLRX5	5.56786	3.50448e-08	0.0245132	0.848454	0.152384	0.191654	0.0367311	trans
rs9316535	OID44686	GLRX5	5.56786	3.50448e-08	0.0245132	0.848454	0.152384	0.191654	0.0367311	trans
rs9634839	OID44686	GLRX5	5.56786	3.50448e-08	0.0245132	0.848454	0.152384	0.191654	0.0367311	trans
rs9634840	OID44686	GLRX5	5.56786	3.50448e-08	0.0245132	0.848454	0.152384	0.191654	0.0367311	trans
rs9568568	OID44686	GLRX5	5.56786	3.50448e-08	0.0245132	0.848454	0.152384	0.191654	0.0367311	trans
rs11842878	OID44686	GLRX5	5.56786	3.50448e-08	0.0245132	0.848454	0.152384	0.191654	0.0367311	trans
rs7988157	OID44686	GLRX5	5.56786	3.50448e-08	0.0245132	0.848454	0.152384	0.191654	0.0367311	trans
rs9568569	OID44686	GLRX5	5.56786	3.50448e-08	0.0245132	0.848454	0.152384	0.191654	0.0367311	trans
rs9568570	OID44686	GLRX5	5.56786	3.50448e-08	0.0245132	0.848454	0.152384	0.191654	0.0367311	trans
rs11839165	OID44686	GLRX5	5.56786	3.50448e-08	0.0245132	0.848454	0.152384	0.191654	0.0367311	trans
rs11843638	OID44686	GLRX5	5.56786	3.50448e-08	0.0245132	0.848454	0.152384	0.191654	0.0367311	trans
rs11843641	OID44686	GLRX5	5.56786	3.50448e-08	0.0245132	0.848454	0.152384	0.191654	0.0367311	trans
rs9563042	OID44686	GLRX5	5.56786	3.50448e-08	0.0245132	0.848454	0.152384	0.191654	0.0367311	trans
rs9563043	OID44686	GLRX5	5.56786	3.50448e-08	0.0245132	0.848454	0.152384	0.191654	0.0367311	trans
rs9563044	OID44686	GLRX5	5.56786	3.50448e-08	0.0245132	0.848454	0.152384	0.191654	0.0367311	trans
rs9563045	OID44686	GLRX5	5.56786	3.50448e-08	0.0245132	0.848454	0.152384	0.191654	0.0367311	trans
rs61956909	OID44686	GLRX5	5.56786	3.50448e-08	0.0245132	0.848454	0.152384	0.191654	0.0367311	trans
rs73195982	OID44686	GLRX5	5.56786	3.50448e-08	0.0245132	0.848454	0.152384	0.191654	0.0367311	trans
rs61956910	OID44686	GLRX5	5.56786	3.50448e-08	0.0245132	0.848454	0.152384	0.191654	0.0367311	trans
rs11838784	OID44686	GLRX5	5.56786	3.50448e-08	0.0245132	0.848454	0.152384	0.191654	0.0367311	trans
rs7990114	OID44686	GLRX5	5.56786	3.50448e-08	0.0245132	0.848454	0.152384	0.191654	0.0367311	trans
rs4942994	OID44686	GLRX5	5.56786	3.50448e-08	0.0245132	0.848454	0.152384	0.191654	0.0367311	trans
rs9568571	OID44686	GLRX5	5.56786	3.50448e-08	0.0245132	0.848454	0.152384	0.191654	0.0367311	trans
rs9568572	OID44686	GLRX5	5.56786	3.50448e-08	0.0245132	0.848454	0.152384	0.191654	0.0367311	trans
rs9568573	OID44686	GLRX5	5.56786	3.50448e-08	0.0245132	0.848454	0.152384	0.191654	0.0367311	trans
rs17194921	OID44686	GLRX5	5.56786	3.50448e-08	0.0245132	0.848454	0.152384	0.191654	0.0367311	trans
rs17194928	OID44686	GLRX5	5.56786	3.50448e-08	0.0245132	0.848454	0.152384	0.191654	0.0367311	trans
rs17194935	OID44686	GLRX5	5.56786	3.50448e-08	0.0245132	0.848454	0.152384	0.191654	0.0367311	trans
rs61956912	OID44686	GLRX5	5.56786	3.50448e-08	0.0245132	0.848454	0.152384	0.191654	0.0367311	trans
rs12586110	OID44686	GLRX5	5.56786	3.50448e-08	0.0245132	0.848454	0.152384	0.191654	0.0367311	trans
rs17790799	OID44686	GLRX5	5.56786	3.50448e-08	0.0245132	0.848454	0.152384	0.191654	0.0367311	trans
rs9568574	OID44686	GLRX5	5.56786	3.50448e-08	0.0245132	0.848454	0.152384	0.191654	0.0367311	trans
rs61956913	OID44686	GLRX5	5.56786	3.50448e-08	0.0245132	0.848454	0.152384	0.191654	0.0367311	trans
rs17790811	OID44686	GLRX5	5.56786	3.50448e-08	0.0245132	0.848454	0.152384	0.191654	0.0367311	trans
rs12585171	OID44686	GLRX5	5.56786	3.50448e-08	0.0245132	0.848454	0.152384	0.191654	0.0367311	trans
rs61956914	OID44686	GLRX5	5.56786	3.50448e-08	0.0245132	0.848454	0.152384	0.191654	0.0367311	trans
rs61956915	OID44686	GLRX5	5.56786	3.50448e-08	0.0245132	0.848454	0.152384	0.191654	0.0367311	trans
rs9568575	OID44686	GLRX5	5.56786	3.50448e-08	0.0245132	0.848454	0.152384	0.191654	0.0367311	trans
rs9568576	OID44686	GLRX5	5.56786	3.50448e-08	0.0245132	0.848454	0.152384	0.191654	0.0367311	trans
rs17194955	OID44686	GLRX5	5.56786	3.50448e-08	0.0245132	0.848454	0.152384	0.191654	0.0367311	trans
rs9568579	OID44686	GLRX5	5.56786	3.50448e-08	0.0245132	0.848454	0.152384	0.191654	0.0367311	trans
rs9563047	OID44686	GLRX5	5.56786	3.50448e-08	0.0245132	0.848454	0.152384	0.191654	0.0367311	trans
rs61956916	OID44686	GLRX5	5.56786	3.50448e-08	0.0245132	0.848454	0.152384	0.191654	0.0367311	trans
rs71727371	OID44686	GLRX5	5.56786	3.50448e-08	0.0245132	0.848454	0.152384	0.191654	0.0367311	trans
chr13_51361513_CAA_C	OID44686	GLRX5	5.56786	3.50448e-08	0.0245132	0.848454	0.152384	0.191654	0.0367311	trans
rs9568581	OID44686	GLRX5	5.56786	3.50448e-08	0.0245132	0.848454	0.152384	0.191654	0.0367311	trans
rs4942997	OID44686	GLRX5	5.56786	3.50448e-08	0.0245132	0.848454	0.152384	0.191654	0.0367311	trans
rs17790838	OID44686	GLRX5	5.56786	3.50448e-08	0.0245132	0.848454	0.152384	0.191654	0.0367311	trans
rs61956938	OID44686	GLRX5	5.56786	3.50448e-08	0.0245132	0.848454	0.152384	0.191654	0.0367311	trans
rs58323863	OID44686	GLRX5	5.56786	3.50448e-08	0.0245132	0.848454	0.152384	0.191654	0.0367311	trans
rs17194985	OID44686	GLRX5	5.56786	3.50448e-08	0.0245132	0.848454	0.152384	0.191654	0.0367311	trans
chr13_51389458_AAAG_A	OID44686	GLRX5	5.56786	3.50448e-08	0.0245132	0.848454	0.152384	0.191654	0.0367311	trans
rs11148215	OID44686	GLRX5	5.56786	3.50448e-08	0.0245132	0.848454	0.152384	0.191654	0.0367311	trans
rs11148216	OID44686	GLRX5	5.56786	3.50448e-08	0.0245132	0.848454	0.152384	0.191654	0.0367311	trans
rs11148217	OID44686	GLRX5	5.56786	3.50448e-08	0.0245132	0.848454	0.152384	0.191654	0.0367311	trans
rs61956943	OID44686	GLRX5	5.56786	3.50448e-08	0.0245132	0.848454	0.152384	0.191654	0.0367311	trans
rs61956944	OID44686	GLRX5	5.56786	3.50448e-08	0.0245132	0.848454	0.152384	0.191654	0.0367311	trans
rs12584325	OID44686	GLRX5	5.56786	3.50448e-08	0.0245132	0.848454	0.152384	0.191654	0.0367311	trans
rs9568585	OID44686	GLRX5	5.56786	3.50448e-08	0.0245132	0.848454	0.152384	0.191654	0.0367311	trans
rs9563050	OID44686	GLRX5	5.56786	3.50448e-08	0.0245132	0.848454	0.152384	0.191654	0.0367311	trans
rs17195027	OID44686	GLRX5	5.56786	3.50448e-08	0.0245132	0.848454	0.152384	0.191654	0.0367311	trans
rs61956947	OID44686	GLRX5	5.56786	3.50448e-08	0.0245132	0.848454	0.152384	0.191654	0.0367311	trans
rs146540048	OID44686	GLRX5	5.56786	3.50448e-08	0.0245132	0.848454	0.152384	0.191654	0.0367311	trans
rs61956949	OID44686	GLRX5	5.56786	3.50448e-08	0.0245132	0.848454	0.152384	0.191654	0.0367311	trans
rs7995268	OID44686	GLRX5	5.56786	3.50448e-08	0.0245132	0.848454	0.152384	0.191654	0.0367311	trans
rs61956950	OID44686	GLRX5	5.56786	3.50448e-08	0.0245132	0.848454	0.152384	0.191654	0.0367311	trans
rs61956951	OID44686	GLRX5	5.56786	3.50448e-08	0.0245132	0.848454	0.152384	0.191654	0.0367311	trans
rs9568588	OID44686	GLRX5	5.56786	3.50448e-08	0.0245132	0.848454	0.152384	0.191654	0.0367311	trans
rs9568589	OID44686	GLRX5	5.56786	3.50448e-08	0.0245132	0.848454	0.152384	0.191654	0.0367311	trans
rs9568590	OID44686	GLRX5	5.56786	3.50448e-08	0.0245132	0.848454	0.152384	0.191654	0.0367311	trans
rs9568591	OID44686	GLRX5	5.56786	3.50448e-08	0.0245132	0.848454	0.152384	0.191654	0.0367311	trans
rs9568592	OID44686	GLRX5	5.56786	3.50448e-08	0.0245132	0.848454	0.152384	0.191654	0.0367311	trans
rs9568593	OID44686	GLRX5	5.56786	3.50448e-08	0.0245132	0.848454	0.152384	0.191654	0.0367311	trans
rs1413103	OID44686	GLRX5	5.56786	3.50448e-08	0.0245132	0.848454	0.152384	0.191654	0.0367311	trans
rs73197808	OID44686	GLRX5	5.56786	3.50448e-08	0.0245132	0.848454	0.152384	0.191654	0.0367311	trans
rs145954139	OID44686	GLRX5	5.56786	3.50448e-08	0.0245132	0.848454	0.152384	0.191654	0.0367311	trans
rs9563052	OID44686	GLRX5	5.56786	3.50448e-08	0.0245132	0.848454	0.152384	0.191654	0.0367311	trans
rs9563053	OID44686	GLRX5	5.56786	3.50448e-08	0.0245132	0.848454	0.152384	0.191654	0.0367311	trans
rs9563054	OID44686	GLRX5	5.56786	3.50448e-08	0.0245132	0.848454	0.152384	0.191654	0.0367311	trans
rs11842573	OID44686	GLRX5	5.56786	3.50448e-08	0.0245132	0.848454	0.152384	0.191654	0.0367311	trans
rs59024783	OID44686	GLRX5	5.56786	3.50448e-08	0.0245132	0.848454	0.152384	0.191654	0.0367311	trans
chr13_51440092_C_CA	OID44686	GLRX5	5.56786	3.50448e-08	0.0245132	0.848454	0.152384	0.191654	0.0367311	trans
rs4942998	OID44686	GLRX5	5.56786	3.50448e-08	0.0245132	0.848454	0.152384	0.191654	0.0367311	trans
rs61956955	OID44686	GLRX5	5.56786	3.50448e-08	0.0245132	0.848454	0.152384	0.191654	0.0367311	trans
rs9634685	OID44686	GLRX5	5.56786	3.50448e-08	0.0245132	0.848454	0.152384	0.191654	0.0367311	trans
chr13_51455211_A_T	OID44686	GLRX5	5.56786	3.50448e-08	0.0245132	0.848454	0.152384	0.191654	0.0367311	trans
rs12584416	OID44686	GLRX5	5.56786	3.50448e-08	0.0245132	0.848454	0.152384	0.191654	0.0367311	trans
rs71760852	OID44686	GLRX5	5.56786	3.50448e-08	0.0245132	0.848454	0.152384	0.191654	0.0367311	trans
rs139431151	OID44686	GLRX5	5.56786	3.50448e-08	0.0245132	0.848454	0.152384	0.191654	0.0367311	trans
rs9568609	OID44686	GLRX5	5.56786	3.50448e-08	0.0245132	0.848454	0.152384	0.191654	0.0367311	trans
rs9563056	OID44686	GLRX5	5.56786	3.50448e-08	0.0245132	0.848454	0.152384	0.191654	0.0367311	trans
rs17529985	OID44686	GLRX5	5.56786	3.50448e-08	0.0245132	0.848454	0.152384	0.191654	0.0367311	trans
rs9634844	OID44686	GLRX5	5.56786	3.50448e-08	0.0245132	0.848454	0.152384	0.191654	0.0367311	trans
rs61958268	OID44686	GLRX5	5.56786	3.50448e-08	0.0245132	0.848454	0.152384	0.191654	0.0367311	trans
rs367364	OID43429	BTN3A2	5.56786	3.50455e-08	0.0245132	0.170427	0.030609	0.191653	0.036731	trans
rs394439	OID43429	BTN3A2	5.56786	3.50455e-08	0.0245132	0.170427	0.030609	0.191653	0.036731	trans
rs369637	OID43429	BTN3A2	5.56786	3.50455e-08	0.0245132	0.170427	0.030609	0.191653	0.036731	trans
rs1150758	OID43429	BTN3A2	5.56786	3.50455e-08	0.0245132	0.170427	0.030609	0.191653	0.036731	trans
rs1265889	OID43429	BTN3A2	5.56786	3.50455e-08	0.0245132	0.170427	0.030609	0.191653	0.036731	trans
rs1150755	OID43429	BTN3A2	5.56786	3.50455e-08	0.0245132	0.170427	0.030609	0.191653	0.036731	trans
rs1150754	OID43429	BTN3A2	5.56786	3.50455e-08	0.0245132	0.170427	0.030609	0.191653	0.036731	trans
rs1265888	OID43429	BTN3A2	5.56786	3.50455e-08	0.0245132	0.170427	0.030609	0.191653	0.036731	trans
rs188537005	OID43984	MPI	-5.56785	3.50464e-08	0.0245135	-0.733672	0.131769	-0.191653	0.036731	trans
rs112288989	OID41738	ROBO3	-5.56784	3.50484e-08	0.0245145	-0.558601	0.100326	-0.191653	0.0367308	trans
rs200633207	OID40426	MTFR1	5.56779	3.50579e-08	0.0245202	1.37551	0.247048	0.191651	0.0367302	trans
rs74517635	OID40426	MTFR1	5.56779	3.50579e-08	0.0245202	1.37551	0.247048	0.191651	0.0367302	trans
rs45533135	OID41025	CLEC4E	-5.56779	3.50581e-08	0.0245202	-0.514807	0.0924616	-0.191651	0.0367302	trans
rs59986095	OID41435	LYG2	-5.56778	3.50596e-08	0.0245208	-1.17224	0.210541	-0.191651	0.0367301	trans
rs62494072	OID40319	ITPKA	-5.56777	3.5063e-08	0.0245217	-0.473714	0.0850814	-0.19165	0.0367299	trans
rs1421359779	OID45295	VWF	5.56777	3.50632e-08	0.0245217	0.916278	0.164568	0.19165	0.0367299	trans
rs114654141	OID41242	GCNT4	-5.56776	3.50634e-08	0.0245217	-0.945832	0.169876	-0.19165	0.0367299	trans
rs74834908	OID43727	FOXO1	-5.56776	3.50635e-08	0.0245217	-1.28257	0.230356	-0.19165	0.0367299	trans
rs150234064	OID43727	FOXO1	-5.56776	3.50635e-08	0.0245217	-1.28257	0.230356	-0.19165	0.0367299	trans
rs10263111	OID42466	FKBP10	5.56775	3.50658e-08	0.024522	0.153171	0.0275104	0.19165	0.0367297	trans
rs140407909	OID44383	USP28	-5.56774	3.50685e-08	0.024522	-0.711938	0.127868	-0.191649	0.0367295	trans
rs112867320	OID44383	USP28	-5.56774	3.50685e-08	0.024522	-0.711938	0.127868	-0.191649	0.0367295	trans
rs112560679	OID44383	USP28	-5.56774	3.50685e-08	0.024522	-0.711938	0.127868	-0.191649	0.0367295	trans
rs142061032	OID44383	USP28	-5.56774	3.50685e-08	0.024522	-0.711938	0.127868	-0.191649	0.0367295	trans
rs141121201	OID44383	USP28	-5.56774	3.50685e-08	0.024522	-0.711938	0.127868	-0.191649	0.0367295	trans
rs148936169	OID44383	USP28	-5.56774	3.50685e-08	0.024522	-0.711938	0.127868	-0.191649	0.0367295	trans
rs76851020	OID44383	USP28	-5.56774	3.50685e-08	0.024522	-0.711938	0.127868	-0.191649	0.0367295	trans
rs111858935	OID44383	USP28	-5.56774	3.50685e-08	0.024522	-0.711938	0.127868	-0.191649	0.0367295	trans
rs9274703	OID43451	CAPS	-5.5677	3.50754e-08	0.0245265	-0.537312	0.0965052	-0.191648	0.0367291	trans
rs182540879	OID42564	HK2	5.56765	3.50865e-08	0.0245338	1.80742	0.32463	0.191646	0.0367283	trans
rs117057118	OID42044	ZBTB7B	-5.56764	3.50873e-08	0.024534	-0.946288	0.169962	-0.191646	0.0367283	trans
rs189069724	OID42856	NTF4	-5.56751	3.51134e-08	0.0245519	-1.10192	0.19792	-0.191642	0.0367266	trans
rs9692271	OID40176	DRC3	5.5675	3.5115e-08	0.0245527	0.221797	0.0398379	0.191642	0.0367265	trans
rs139537200	OID44151	PTPRN	-5.56748	3.51187e-08	0.0245549	-0.650272	0.116798	-0.191641	0.0367262	trans
rs117816170	OID45357	F9	5.56747	3.51207e-08	0.0245558	0.499276	0.0896774	0.191641	0.0367261	trans
rs34455070	OID44586	CXCL13	5.56747	3.51211e-08	0.0245558	0.974302	0.174999	0.19164	0.0367261	trans
rs531150518	OID44499	CCL21	-5.56746	3.51232e-08	0.0245562	-0.70757	0.12709	-0.19164	0.0367259	trans
rs201834025	OID44499	CCL21	-5.56746	3.51232e-08	0.0245562	-0.70757	0.12709	-0.19164	0.0367259	trans
rs558999638	OID44499	CCL21	-5.56746	3.51232e-08	0.0245562	-0.70757	0.12709	-0.19164	0.0367259	trans
rs143243129	OID40872	BSN	5.56742	3.51302e-08	0.0245607	1.46237	0.262666	0.191639	0.0367255	trans
rs145151055	OID41764	SAMD12	-5.56741	3.51327e-08	0.0245621	-0.953032	0.171181	-0.191639	0.0367253	trans
rs9275003	OID43451	CAPS	-5.56738	3.51372e-08	0.0245649	-0.536226	0.0963157	-0.191638	0.036725	trans
rs193019695	OID42791	MYH7B	5.56738	3.5138e-08	0.0245651	1.54083	0.276761	0.191638	0.036725	trans
rs146279273	OID43292	YY1	5.56734	3.51457e-08	0.0245701	1.4692	0.263897	0.191636	0.0367245	trans
rs78450148	OID45334	CGB3_CGB5_CGB8	-5.5673	3.51526e-08	0.0245709	-0.736867	0.132356	-0.191635	0.036724	trans
rs76882440	OID45334	CGB3_CGB5_CGB8	-5.5673	3.51526e-08	0.0245709	-0.736867	0.132356	-0.191635	0.036724	trans
rs189547442	OID45334	CGB3_CGB5_CGB8	-5.5673	3.51526e-08	0.0245709	-0.736867	0.132356	-0.191635	0.036724	trans
chr4_139872219_A_AT	OID45334	CGB3_CGB5_CGB8	-5.5673	3.51526e-08	0.0245709	-0.736867	0.132356	-0.191635	0.036724	trans
rs79665557	OID45334	CGB3_CGB5_CGB8	-5.5673	3.51526e-08	0.0245709	-0.736867	0.132356	-0.191635	0.036724	trans
rs139403647	OID45334	CGB3_CGB5_CGB8	-5.5673	3.51526e-08	0.0245709	-0.736867	0.132356	-0.191635	0.036724	trans
rs76014052	OID45334	CGB3_CGB5_CGB8	-5.5673	3.51526e-08	0.0245709	-0.736867	0.132356	-0.191635	0.036724	trans
rs76068811	OID45334	CGB3_CGB5_CGB8	-5.5673	3.51526e-08	0.0245709	-0.736867	0.132356	-0.191635	0.036724	trans
rs151085034	OID45334	CGB3_CGB5_CGB8	-5.5673	3.51526e-08	0.0245709	-0.736867	0.132356	-0.191635	0.036724	trans
rs10519506	OID45334	CGB3_CGB5_CGB8	-5.5673	3.51526e-08	0.0245709	-0.736867	0.132356	-0.191635	0.036724	trans
rs1869716	OID45334	CGB3_CGB5_CGB8	-5.5673	3.51526e-08	0.0245709	-0.736867	0.132356	-0.191635	0.036724	trans
rs188330316	OID41857	SPN	-5.5673	3.51544e-08	0.0245718	-0.588426	0.105693	-0.191635	0.0367239	trans
rs17384427	OID42476	FOXA3	-5.56727	3.51602e-08	0.0245729	-0.952162	0.171029	-0.191634	0.0367235	trans
rs883910	OID42476	FOXA3	-5.56727	3.51602e-08	0.0245729	-0.952162	0.171029	-0.191634	0.0367235	trans
rs78122418	OID42476	FOXA3	-5.56727	3.51602e-08	0.0245729	-0.952162	0.171029	-0.191634	0.0367235	trans
chr7_101470560_G_GC	OID42476	FOXA3	-5.56727	3.51602e-08	0.0245729	-0.952162	0.171029	-0.191634	0.0367235	trans
rs188237683	OID42476	FOXA3	-5.56727	3.51602e-08	0.0245729	-0.952162	0.171029	-0.191634	0.0367235	trans
rs145470237	OID42476	FOXA3	-5.56727	3.51602e-08	0.0245729	-0.952162	0.171029	-0.191634	0.0367235	trans
rs117680908	OID42476	FOXA3	-5.56727	3.51602e-08	0.0245729	-0.952162	0.171029	-0.191634	0.0367235	trans
rs77902970	OID42476	FOXA3	-5.56727	3.51602e-08	0.0245729	-0.952162	0.171029	-0.191634	0.0367235	trans
rs76185283	OID42614	IL21R	-5.56723	3.51673e-08	0.0245775	-1.19656	0.21493	-0.191633	0.0367231	trans
rs112892614	OID44985	TNFAIP8L2	5.5672	3.51729e-08	0.0245802	0.929605	0.166979	0.191632	0.0367227	trans
rs117263569	OID42312	COL4A4	5.56719	3.51743e-08	0.0245802	0.917122	0.164737	0.191631	0.0367226	trans
rs118063231	OID42312	COL4A4	5.56719	3.51743e-08	0.0245802	0.917122	0.164737	0.191631	0.0367226	trans
rs141986656	OID42312	COL4A4	5.56719	3.51743e-08	0.0245802	0.917122	0.164737	0.191631	0.0367226	trans
rs182532033	OID42312	COL4A4	5.56719	3.51743e-08	0.0245802	0.917122	0.164737	0.191631	0.0367226	trans
rs182851275	OID42312	COL4A4	5.56719	3.51743e-08	0.0245802	0.917122	0.164737	0.191631	0.0367226	trans
rs590488	OID43701	FAM3D	5.56717	3.51783e-08	0.0245823	0.253164	0.0454744	0.191631	0.0367223	trans
rs592299	OID43701	FAM3D	5.56717	3.51783e-08	0.0245823	0.253164	0.0454744	0.191631	0.0367223	trans
rs141211443	OID41903	TACC2	5.56712	3.5189e-08	0.0245894	0.722985	0.129867	0.191629	0.0367216	trans
rs79658581	OID44592	DAP	-5.56711	3.51913e-08	0.0245906	-1.10263	0.198061	-0.191629	0.0367215	trans
rs17039217	OID41170	ERICH4	-5.5671	3.51918e-08	0.0245906	-0.781389	0.140358	-0.191628	0.0367215	trans
rs3094206	OID43804	HLA-A	5.56708	3.5197e-08	0.0245939	0.198982	0.0357427	0.191628	0.0367211	trans
rs544019506	OID42773	MRI1	5.56705	3.52017e-08	0.0245968	1.68737	0.3031	0.191627	0.0367208	trans
rs183632681	OID42348	DAZ4	-5.56702	3.52089e-08	0.0246011	-1.00964	0.181361	-0.191626	0.0367203	trans
rs138291218	OID42348	DAZ4	-5.56702	3.52089e-08	0.0246011	-1.00964	0.181361	-0.191626	0.0367203	trans
rs16984448	OID43944	LXN	-5.56701	3.52098e-08	0.0246014	-0.895335	0.160829	-0.191625	0.0367203	trans
rs11636932	OID42581	ID4	5.56698	3.52166e-08	0.0246051	0.310071	0.0556983	0.191624	0.0367198	trans
rs143573159	OID41494	MTCL1	-5.56697	3.52167e-08	0.0246051	-0.758254	0.136206	-0.191624	0.0367198	trans
rs563877698	OID41494	MTCL1	-5.56697	3.52167e-08	0.0246051	-0.758254	0.136206	-0.191624	0.0367198	trans
rs139429051	OID43984	MPI	-5.56696	3.52197e-08	0.0246064	-0.64496	0.115855	-0.191624	0.0367196	trans
rs75160376	OID43984	MPI	-5.56696	3.52197e-08	0.0246064	-0.64496	0.115855	-0.191624	0.0367196	trans
rs149181354	OID44263	SMPDL3B	-5.56695	3.52208e-08	0.0246065	-0.282795	0.0507989	-0.191623	0.0367196	trans
rs144653651	OID44263	SMPDL3B	-5.56695	3.52208e-08	0.0246065	-0.282795	0.0507989	-0.191623	0.0367196	trans
rs200362563	OID44688	GMPR2	-5.56694	3.52233e-08	0.0246074	-0.852898	0.153208	-0.191623	0.0367194	trans
rs118135966	OID44688	GMPR2	-5.56694	3.52233e-08	0.0246074	-0.852898	0.153208	-0.191623	0.0367194	trans
rs11970721	OID42650	KAT6A	-5.56694	3.52238e-08	0.0246074	-0.877425	0.157614	-0.191623	0.0367194	trans
rs6786916	OID43476	CCN1	5.56694	3.52242e-08	0.0246074	0.138501	0.0248791	0.191623	0.0367193	trans
rs315006	OID40266	GJA3	-5.56691	3.52292e-08	0.0246093	-0.473638	0.0850809	-0.191622	0.036719	trans
rs160678	OID40266	GJA3	-5.56691	3.52292e-08	0.0246093	-0.473638	0.0850809	-0.191622	0.036719	trans
rs148910589	OID40266	GJA3	-5.56691	3.52292e-08	0.0246093	-0.473638	0.0850809	-0.191622	0.036719	trans
rs190875620	OID40266	GJA3	-5.56691	3.52292e-08	0.0246093	-0.473638	0.0850809	-0.191622	0.036719	trans
rs77040681	OID43303	ZNF423	-5.56691	3.52301e-08	0.0246093	-1.45587	0.261522	-0.191622	0.036719	trans
rs184294614	OID43303	ZNF423	-5.56691	3.52301e-08	0.0246093	-1.45587	0.261522	-0.191622	0.036719	trans
rs75354245	OID42119	ANKRD35	-5.5669	3.52311e-08	0.0246097	-0.677456	0.121694	-0.191622	0.0367189	trans
rs140051332	OID44514	CD40	-5.56687	3.52366e-08	0.0246131	-0.622549	0.111831	-0.191621	0.0367185	trans
rs56338618	OID42839	NME1	-5.56686	3.52386e-08	0.0246138	-0.279913	0.050282	-0.19162	0.0367184	trans
rs75824105	OID42839	NME1	-5.56686	3.52386e-08	0.0246138	-0.279913	0.050282	-0.19162	0.0367184	trans
rs59839063	OID43135	ST8SIA1	-5.56684	3.52428e-08	0.0246164	-0.889801	0.159839	-0.19162	0.0367181	trans
rs10040651	OID41507	MYO18B	-5.5668	3.52511e-08	0.0246205	-0.831736	0.14941	-0.191618	0.0367176	trans
rs2277034	OID41507	MYO18B	-5.5668	3.52511e-08	0.0246205	-0.831736	0.14941	-0.191618	0.0367176	trans
rs148928292	OID41507	MYO18B	-5.5668	3.52511e-08	0.0246205	-0.831736	0.14941	-0.191618	0.0367176	trans
rs115387359	OID41507	MYO18B	-5.5668	3.52511e-08	0.0246205	-0.831736	0.14941	-0.191618	0.0367176	trans
rs187098480	OID43988	MRPL28	-5.5668	3.52514e-08	0.0246205	-0.53179	0.0955288	-0.191618	0.0367176	trans
rs75510297	OID40996	CERK	5.56676	3.52579e-08	0.0246247	1.98503	0.356586	0.191617	0.0367171	trans
rs141857340	OID44950	SPARC	5.56673	3.52644e-08	0.0246285	0.566089	0.101691	0.191616	0.0367167	trans
rs142773929	OID44950	SPARC	5.56673	3.52644e-08	0.0246285	0.566089	0.101691	0.191616	0.0367167	trans
rs4253281	OID44756	LPL	5.56669	3.52727e-08	0.024634	0.303453	0.0545123	0.191615	0.0367162	trans
rs145929565	OID41976	TUBG2	5.56668	3.52744e-08	0.0246348	1.58223	0.284233	0.191614	0.0367161	trans
rs189921966	OID45123	FAS	-5.56663	3.52844e-08	0.0246398	-0.741295	0.133168	-0.191613	0.0367154	trans
rs139015734	OID40320	ITPRID2	-5.56662	3.52851e-08	0.0246398	-0.760902	0.13669	-0.191613	0.0367154	trans
rs185365419	OID40320	ITPRID2	-5.56662	3.52851e-08	0.0246398	-0.760902	0.13669	-0.191613	0.0367154	trans
rs142994208	OID40320	ITPRID2	-5.56662	3.52851e-08	0.0246398	-0.760902	0.13669	-0.191613	0.0367154	trans
rs79116426	OID43451	CAPS	-5.56662	3.52852e-08	0.0246398	-0.591805	0.106313	-0.191613	0.0367154	trans
rs1452712	OID43476	CCN1	5.56662	3.52863e-08	0.0246398	0.142052	0.0255185	0.191612	0.0367153	trans
rs4640545	OID43476	CCN1	5.56662	3.52863e-08	0.0246398	0.142052	0.0255185	0.191612	0.0367153	trans
rs1452710	OID43476	CCN1	5.56662	3.52863e-08	0.0246398	0.142052	0.0255185	0.191612	0.0367153	trans
rs11130500	OID43476	CCN1	5.56662	3.52863e-08	0.0246398	0.142052	0.0255185	0.191612	0.0367153	trans
rs180856262	OID44499	CCL21	-5.5666	3.529e-08	0.024642	-0.586944	0.10544	-0.191612	0.036715	trans
rs117237375	OID40752	AAGAB	5.56655	3.52995e-08	0.0246483	0.972865	0.17477	0.19161	0.0367144	trans
rs117086746	OID43503	CDAN1	-5.56652	3.53044e-08	0.0246513	-0.350624	0.062988	-0.191609	0.0367141	trans
rs117441314	OID43742	GBA1	-5.56648	3.53124e-08	0.0246566	-0.359835	0.0646431	-0.191608	0.0367136	trans
rs7625000	OID45377	ITGB1	-5.56648	3.53135e-08	0.0246566	-0.421871	0.0757879	-0.191608	0.0367135	trans
rs17042188	OID45377	ITGB1	-5.56648	3.53135e-08	0.0246566	-0.421871	0.0757879	-0.191608	0.0367135	trans
rs200329726	OID44499	CCL21	-5.56646	3.5318e-08	0.024659	-0.621251	0.111606	-0.191607	0.0367132	trans
rs558480161	OID44499	CCL21	-5.56646	3.5318e-08	0.024659	-0.621251	0.111606	-0.191607	0.0367132	trans
rs182136198	OID42142	ARL2BP	5.56645	3.53198e-08	0.0246599	1.52473	0.273914	0.191607	0.0367131	trans
rs114666797	OID40380	LY6K	5.56644	3.53214e-08	0.0246605	1.39018	0.249743	0.191606	0.036713	trans
rs9268926	OID43804	HLA-A	5.56643	3.53223e-08	0.0246605	0.229139	0.0411644	0.191606	0.0367129	trans
rs71565332	OID43804	HLA-A	5.56643	3.53223e-08	0.0246605	0.229139	0.0411644	0.191606	0.0367129	trans
rs28725422	OID44931	SHMT2	-5.56642	3.53245e-08	0.0246614	-0.3066	0.0550803	-0.191606	0.0367128	trans
rs6785325	OID44931	SHMT2	-5.56642	3.53245e-08	0.0246614	-0.3066	0.0550803	-0.191606	0.0367128	trans
rs76437538	OID40988	CELF4	-5.56641	3.53259e-08	0.024662	-1.537	0.27612	-0.191606	0.0367127	trans
rs73178530	OID45408	RNASE6	-5.5664	3.5329e-08	0.0246638	-0.567533	0.101957	-0.191605	0.0367125	trans
rs4311504	OID43429	BTN3A2	5.56639	3.53302e-08	0.0246642	0.181044	0.0325244	0.191605	0.0367124	trans
rs117803836	OID43990	MS4A1	-5.56636	3.53375e-08	0.0246686	-0.652929	0.117299	-0.191604	0.036712	trans
rs577053750	OID43990	MS4A1	-5.56636	3.53375e-08	0.0246686	-0.652929	0.117299	-0.191604	0.036712	trans
rs180767838	OID43334	ADGRB1	-5.56635	3.5339e-08	0.0246693	-0.586754	0.105411	-0.191603	0.0367119	trans
rs146793171	OID42850	NRN1	-5.56631	3.5346e-08	0.0246738	-0.801376	0.143969	-0.191602	0.0367114	trans
rs12236726	OID44708	ICAM5	5.56631	3.5347e-08	0.024674	0.160048	0.028753	0.191602	0.0367113	trans
rs533432620	OID44541	CIAPIN1	-5.5663	3.53473e-08	0.024674	-0.90802	0.163128	-0.191602	0.0367113	trans
rs12106135	OID43678	ENTPD6	5.56628	3.53517e-08	0.0246752	0.143185	0.0257237	0.191601	0.036711	trans
rs72866936	OID42960	PSMD5	-5.56627	3.53547e-08	0.0246752	-0.368956	0.0662842	-0.191601	0.0367108	trans
rs145043050	OID43529	CIT	-5.56626	3.53565e-08	0.0246752	-0.713762	0.12823	-0.1916	0.0367107	trans
rs146940094	OID43984	MPI	-5.56625	3.53587e-08	0.0246752	-0.516356	0.0927655	-0.1916	0.0367106	trans
rs71526147	OID42482	FUT1	-5.56625	3.5359e-08	0.0246752	-0.763832	0.137226	-0.1916	0.0367106	trans
rs117941479	OID42482	FUT1	-5.56625	3.5359e-08	0.0246752	-0.763832	0.137226	-0.1916	0.0367106	trans
rs75055466	OID43742	GBA1	-5.56622	3.53645e-08	0.0246752	-0.616763	0.110805	-0.191599	0.0367102	trans
rs148147461	OID43742	GBA1	-5.56622	3.53645e-08	0.0246752	-0.616763	0.110805	-0.191599	0.0367102	trans
rs75359599	OID43742	GBA1	-5.56622	3.53645e-08	0.0246752	-0.616763	0.110805	-0.191599	0.0367102	trans
chr5_178384200_G_GAGC	OID42244	CD3G	-5.5662	3.53685e-08	0.0246752	-1.06237	0.190861	-0.191598	0.0367099	trans
rs548376401	OID44950	SPARC	5.56618	3.53722e-08	0.0246752	0.642889	0.115499	0.191598	0.0367097	trans
rs80183044	OID45237	PRG3	5.56616	3.5375e-08	0.0246752	0.633292	0.113775	0.191597	0.0367095	trans
rs4994855	OID43451	CAPS	-5.56616	3.53765e-08	0.0246752	-0.59163	0.106291	-0.191597	0.0367094	trans
rs4994854	OID43451	CAPS	-5.56616	3.53765e-08	0.0246752	-0.59163	0.106291	-0.191597	0.0367094	trans
rs150329294	OID44483	BST2	-5.5661	3.53882e-08	0.0246752	-0.774081	0.139071	-0.191595	0.0367087	trans
rs572385330	OID40909	C6orf118	-5.56607	3.53937e-08	0.0246752	-0.841991	0.151272	-0.191594	0.0367083	trans
rs41266909	OID43104	SMC3	-5.56602	3.54036e-08	0.0246752	-1.0311	0.185249	-0.191592	0.0367077	trans
rs75740629	OID41580	PABPC4L	-5.566	3.54067e-08	0.0246752	-0.774568	0.139161	-0.191592	0.0367074	trans
rs11698144	OID43045	SAP18	5.56599	3.54098e-08	0.0246752	1.22407	0.219919	0.191591	0.0367073	trans
rs145511953	OID40285	HELB	-5.56598	3.54099e-08	0.0246752	-1.01221	0.181856	-0.191591	0.0367072	trans
rs141195137	OID40285	HELB	-5.56598	3.54099e-08	0.0246752	-1.01221	0.181856	-0.191591	0.0367072	trans
rs77200602	OID40285	HELB	-5.56598	3.54099e-08	0.0246752	-1.01221	0.181856	-0.191591	0.0367072	trans
rs114175621	OID40285	HELB	-5.56598	3.54099e-08	0.0246752	-1.01221	0.181856	-0.191591	0.0367072	trans
rs116057434	OID40285	HELB	-5.56598	3.54099e-08	0.0246752	-1.01221	0.181856	-0.191591	0.0367072	trans
rs9272274	OID43804	HLA-A	-5.56598	3.54111e-08	0.0246752	-0.23918	0.0429718	-0.191591	0.0367072	trans
rs193184095	OID42529	GPATCH1	-5.56598	3.54113e-08	0.0246752	-0.765348	0.137505	-0.191591	0.0367072	trans
rs146980190	OID42053	ZFYVE9	-5.56596	3.5415e-08	0.0246752	-0.906264	0.162823	-0.19159	0.0367069	trans
rs868750325	OID40457	NFATC4	-5.56596	3.54156e-08	0.0246752	-1.13045	0.203102	-0.19159	0.0367069	trans
rs183286103	OID42413	ENTPD2	5.56595	3.54159e-08	0.0246752	0.617832	0.111002	0.19159	0.0367069	trans
rs113179508	OID45377	ITGB1	-5.56594	3.5418e-08	0.0246752	-0.398308	0.0715617	-0.19159	0.0367067	trans
rs142534056	OID41473	MIA3	-5.56594	3.5419e-08	0.0246752	-0.526277	0.0945532	-0.19159	0.0367067	trans
rs138649713	OID41473	MIA3	-5.56594	3.5419e-08	0.0246752	-0.526277	0.0945532	-0.19159	0.0367067	trans
rs185062700	OID42091	ADCYAP1R1	-5.56593	3.54215e-08	0.0246752	-0.729681	0.131098	-0.191589	0.0367065	trans
rs144782830	OID42091	ADCYAP1R1	-5.56593	3.54215e-08	0.0246752	-0.729681	0.131098	-0.191589	0.0367065	trans
rs181162884	OID42091	ADCYAP1R1	-5.56593	3.54215e-08	0.0246752	-0.729681	0.131098	-0.191589	0.0367065	trans
rs184571579	OID42091	ADCYAP1R1	-5.56593	3.54215e-08	0.0246752	-0.729681	0.131098	-0.191589	0.0367065	trans
rs11960023	OID43454	CASP7	5.56592	3.54227e-08	0.0246752	1.05367	0.189307	0.191589	0.0367064	trans
rs78914827	OID43454	CASP7	5.56592	3.54227e-08	0.0246752	1.05367	0.189307	0.191589	0.0367064	trans
rs17883795	OID40464	NPAT	-5.56592	3.54229e-08	0.0246752	-0.656479	0.117946	-0.191589	0.0367064	trans
rs79538439	OID40464	NPAT	-5.56592	3.54229e-08	0.0246752	-0.656479	0.117946	-0.191589	0.0367064	trans
rs78091165	OID40464	NPAT	-5.56592	3.54229e-08	0.0246752	-0.656479	0.117946	-0.191589	0.0367064	trans
rs144438601	OID42196	BSPRY	-5.56592	3.54231e-08	0.0246752	-0.632146	0.113574	-0.191589	0.0367064	trans
rs1391122907	OID40266	GJA3	-5.56592	3.54232e-08	0.0246752	-0.466189	0.0837577	-0.191589	0.0367064	trans
rs1390635365	OID40266	GJA3	-5.56592	3.54232e-08	0.0246752	-0.466189	0.0837577	-0.191589	0.0367064	trans
rs2099726	OID44042	NTF3	-5.56591	3.5425e-08	0.0246752	-0.936869	0.168323	-0.191589	0.0367063	trans
rs78643137	OID40243	FHOD3	-5.56591	3.54252e-08	0.0246752	-0.885944	0.159173	-0.191589	0.0367063	trans
rs4284267	OID40651	TEKT4	5.5659	3.54257e-08	0.0246752	0.456722	0.0820571	0.191589	0.0367062	trans
rs772873117	OID43963	MCEMP1	5.5659	3.54262e-08	0.0246752	0.542262	0.0974258	0.191589	0.0367062	trans
rs144976108	OID42755	MFAP3L	5.56588	3.54304e-08	0.0246752	2.43655	0.437765	0.191588	0.0367059	trans
rs532897001	OID44499	CCL21	-5.56586	3.54349e-08	0.0246752	-0.800475	0.143819	-0.191587	0.0367056	trans
rs189759660	OID41118	DNAL1	-5.56584	3.54382e-08	0.0246752	-1.21311	0.217956	-0.191587	0.0367054	trans
rs62005993	OID42196	BSPRY	-5.56582	3.54416e-08	0.0246752	-0.205445	0.0369118	-0.191586	0.0367052	trans
rs111661560	OID44052	NXPH3	5.56582	3.5443e-08	0.0246752	1.13691	0.204267	0.191586	0.0367051	trans
rs16902340	OID42582	IDI2	5.5658	3.54459e-08	0.0246752	0.793121	0.142499	0.191585	0.0367049	trans
rs565727197	OID43988	MRPL28	-5.56579	3.54476e-08	0.0246752	-0.693235	0.124553	-0.191585	0.0367048	trans
rs117735812	OID40862	BFSP1	5.56579	3.54484e-08	0.0246752	1.42811	0.256587	0.191585	0.0367047	trans
rs141162442	OID44156	PXDNL	-5.56579	3.54489e-08	0.0246752	-1.04948	0.188559	-0.191585	0.0367047	trans
rs72914805	OID44156	PXDNL	-5.56579	3.54489e-08	0.0246752	-1.04948	0.188559	-0.191585	0.0367047	trans
rs72914809	OID44156	PXDNL	-5.56579	3.54489e-08	0.0246752	-1.04948	0.188559	-0.191585	0.0367047	trans
rs72914811	OID44156	PXDNL	-5.56579	3.54489e-08	0.0246752	-1.04948	0.188559	-0.191585	0.0367047	trans
rs72914814	OID44156	PXDNL	-5.56579	3.54489e-08	0.0246752	-1.04948	0.188559	-0.191585	0.0367047	trans
rs186832307	OID44156	PXDNL	-5.56579	3.54489e-08	0.0246752	-1.04948	0.188559	-0.191585	0.0367047	trans
rs144541365	OID44156	PXDNL	-5.56579	3.54489e-08	0.0246752	-1.04948	0.188559	-0.191585	0.0367047	trans
rs72914818	OID44156	PXDNL	-5.56579	3.54489e-08	0.0246752	-1.04948	0.188559	-0.191585	0.0367047	trans
rs72914820	OID44156	PXDNL	-5.56579	3.54489e-08	0.0246752	-1.04948	0.188559	-0.191585	0.0367047	trans
rs72914823	OID44156	PXDNL	-5.56579	3.54489e-08	0.0246752	-1.04948	0.188559	-0.191585	0.0367047	trans
rs72914829	OID44156	PXDNL	-5.56579	3.54489e-08	0.0246752	-1.04948	0.188559	-0.191585	0.0367047	trans
rs72914834	OID44156	PXDNL	-5.56579	3.54489e-08	0.0246752	-1.04948	0.188559	-0.191585	0.0367047	trans
rs72914837	OID44156	PXDNL	-5.56579	3.54489e-08	0.0246752	-1.04948	0.188559	-0.191585	0.0367047	trans
rs72914843	OID44156	PXDNL	-5.56579	3.54489e-08	0.0246752	-1.04948	0.188559	-0.191585	0.0367047	trans
rs369286193	OID44156	PXDNL	-5.56579	3.54489e-08	0.0246752	-1.04948	0.188559	-0.191585	0.0367047	trans
rs72914847	OID44156	PXDNL	-5.56579	3.54489e-08	0.0246752	-1.04948	0.188559	-0.191585	0.0367047	trans
rs72914848	OID44156	PXDNL	-5.56579	3.54489e-08	0.0246752	-1.04948	0.188559	-0.191585	0.0367047	trans
chr18_47277852_G_GT	OID44156	PXDNL	-5.56579	3.54489e-08	0.0246752	-1.04948	0.188559	-0.191585	0.0367047	trans
chr18_47277986_C_CTG	OID44156	PXDNL	-5.56579	3.54489e-08	0.0246752	-1.04948	0.188559	-0.191585	0.0367047	trans
rs55977647	OID44156	PXDNL	-5.56579	3.54489e-08	0.0246752	-1.04948	0.188559	-0.191585	0.0367047	trans
rs55704228	OID44156	PXDNL	-5.56579	3.54489e-08	0.0246752	-1.04948	0.188559	-0.191585	0.0367047	trans
rs72914856	OID44156	PXDNL	-5.56579	3.54489e-08	0.0246752	-1.04948	0.188559	-0.191585	0.0367047	trans
rs72914857	OID44156	PXDNL	-5.56579	3.54489e-08	0.0246752	-1.04948	0.188559	-0.191585	0.0367047	trans
rs8087053	OID44156	PXDNL	-5.56579	3.54489e-08	0.0246752	-1.04948	0.188559	-0.191585	0.0367047	trans
rs72914862	OID44156	PXDNL	-5.56579	3.54489e-08	0.0246752	-1.04948	0.188559	-0.191585	0.0367047	trans
rs72906489	OID44156	PXDNL	-5.56579	3.54489e-08	0.0246752	-1.04948	0.188559	-0.191585	0.0367047	trans
rs72906494	OID44156	PXDNL	-5.56579	3.54489e-08	0.0246752	-1.04948	0.188559	-0.191585	0.0367047	trans
rs28737231	OID44156	PXDNL	-5.56579	3.54489e-08	0.0246752	-1.04948	0.188559	-0.191585	0.0367047	trans
rs16950652	OID44156	PXDNL	-5.56579	3.54489e-08	0.0246752	-1.04948	0.188559	-0.191585	0.0367047	trans
rs72906498	OID44156	PXDNL	-5.56579	3.54489e-08	0.0246752	-1.04948	0.188559	-0.191585	0.0367047	trans
rs16950662	OID44156	PXDNL	-5.56579	3.54489e-08	0.0246752	-1.04948	0.188559	-0.191585	0.0367047	trans
rs72908505	OID44156	PXDNL	-5.56579	3.54489e-08	0.0246752	-1.04948	0.188559	-0.191585	0.0367047	trans
rs28455576	OID44156	PXDNL	-5.56579	3.54489e-08	0.0246752	-1.04948	0.188559	-0.191585	0.0367047	trans
rs72908507	OID44156	PXDNL	-5.56579	3.54489e-08	0.0246752	-1.04948	0.188559	-0.191585	0.0367047	trans
rs72908508	OID44156	PXDNL	-5.56579	3.54489e-08	0.0246752	-1.04948	0.188559	-0.191585	0.0367047	trans
rs142982595	OID44156	PXDNL	-5.56579	3.54489e-08	0.0246752	-1.04948	0.188559	-0.191585	0.0367047	trans
rs16950719	OID44156	PXDNL	-5.56579	3.54489e-08	0.0246752	-1.04948	0.188559	-0.191585	0.0367047	trans
rs16950736	OID44156	PXDNL	-5.56579	3.54489e-08	0.0246752	-1.04948	0.188559	-0.191585	0.0367047	trans
rs72908518	OID44156	PXDNL	-5.56579	3.54489e-08	0.0246752	-1.04948	0.188559	-0.191585	0.0367047	trans
rs16950741	OID44156	PXDNL	-5.56579	3.54489e-08	0.0246752	-1.04948	0.188559	-0.191585	0.0367047	trans
rs16950744	OID44156	PXDNL	-5.56579	3.54489e-08	0.0246752	-1.04948	0.188559	-0.191585	0.0367047	trans
chr18_47289047_G_GC	OID44156	PXDNL	-5.56579	3.54489e-08	0.0246752	-1.04948	0.188559	-0.191585	0.0367047	trans
rs16950754	OID44156	PXDNL	-5.56579	3.54489e-08	0.0246752	-1.04948	0.188559	-0.191585	0.0367047	trans
rs16950767	OID44156	PXDNL	-5.56579	3.54489e-08	0.0246752	-1.04948	0.188559	-0.191585	0.0367047	trans
rs72908529	OID44156	PXDNL	-5.56579	3.54489e-08	0.0246752	-1.04948	0.188559	-0.191585	0.0367047	trans
rs56014831	OID44156	PXDNL	-5.56579	3.54489e-08	0.0246752	-1.04948	0.188559	-0.191585	0.0367047	trans
rs16950777	OID44156	PXDNL	-5.56579	3.54489e-08	0.0246752	-1.04948	0.188559	-0.191585	0.0367047	trans
rs72908533	OID44156	PXDNL	-5.56579	3.54489e-08	0.0246752	-1.04948	0.188559	-0.191585	0.0367047	trans
rs72908537	OID44156	PXDNL	-5.56579	3.54489e-08	0.0246752	-1.04948	0.188559	-0.191585	0.0367047	trans
rs72908538	OID44156	PXDNL	-5.56579	3.54489e-08	0.0246752	-1.04948	0.188559	-0.191585	0.0367047	trans
rs72908542	OID44156	PXDNL	-5.56579	3.54489e-08	0.0246752	-1.04948	0.188559	-0.191585	0.0367047	trans
rs55754645	OID44156	PXDNL	-5.56579	3.54489e-08	0.0246752	-1.04948	0.188559	-0.191585	0.0367047	trans
rs72908550	OID44156	PXDNL	-5.56579	3.54489e-08	0.0246752	-1.04948	0.188559	-0.191585	0.0367047	trans
rs72908551	OID44156	PXDNL	-5.56579	3.54489e-08	0.0246752	-1.04948	0.188559	-0.191585	0.0367047	trans
rs72908552	OID44156	PXDNL	-5.56579	3.54489e-08	0.0246752	-1.04948	0.188559	-0.191585	0.0367047	trans
rs72908556	OID44156	PXDNL	-5.56579	3.54489e-08	0.0246752	-1.04948	0.188559	-0.191585	0.0367047	trans
rs72908558	OID44156	PXDNL	-5.56579	3.54489e-08	0.0246752	-1.04948	0.188559	-0.191585	0.0367047	trans
rs55790844	OID44156	PXDNL	-5.56579	3.54489e-08	0.0246752	-1.04948	0.188559	-0.191585	0.0367047	trans
rs72908572	OID44156	PXDNL	-5.56579	3.54489e-08	0.0246752	-1.04948	0.188559	-0.191585	0.0367047	trans
rs72908575	OID44156	PXDNL	-5.56579	3.54489e-08	0.0246752	-1.04948	0.188559	-0.191585	0.0367047	trans
rs67123015	OID44156	PXDNL	-5.56579	3.54489e-08	0.0246752	-1.04948	0.188559	-0.191585	0.0367047	trans
rs66914705	OID44156	PXDNL	-5.56579	3.54489e-08	0.0246752	-1.04948	0.188559	-0.191585	0.0367047	trans
rs67514853	OID44156	PXDNL	-5.56579	3.54489e-08	0.0246752	-1.04948	0.188559	-0.191585	0.0367047	trans
rs140329912	OID44156	PXDNL	-5.56579	3.54489e-08	0.0246752	-1.04948	0.188559	-0.191585	0.0367047	trans
rs58684150	OID44156	PXDNL	-5.56579	3.54489e-08	0.0246752	-1.04948	0.188559	-0.191585	0.0367047	trans
rs150505485	OID44156	PXDNL	-5.56579	3.54489e-08	0.0246752	-1.04948	0.188559	-0.191585	0.0367047	trans
rs66485937	OID44156	PXDNL	-5.56579	3.54489e-08	0.0246752	-1.04948	0.188559	-0.191585	0.0367047	trans
rs56109704	OID44156	PXDNL	-5.56579	3.54489e-08	0.0246752	-1.04948	0.188559	-0.191585	0.0367047	trans
rs56077098	OID44156	PXDNL	-5.56579	3.54489e-08	0.0246752	-1.04948	0.188559	-0.191585	0.0367047	trans
rs72910504	OID44156	PXDNL	-5.56579	3.54489e-08	0.0246752	-1.04948	0.188559	-0.191585	0.0367047	trans
rs60414099	OID44156	PXDNL	-5.56579	3.54489e-08	0.0246752	-1.04948	0.188559	-0.191585	0.0367047	trans
rs72910505	OID44156	PXDNL	-5.56579	3.54489e-08	0.0246752	-1.04948	0.188559	-0.191585	0.0367047	trans
rs67119810	OID44156	PXDNL	-5.56579	3.54489e-08	0.0246752	-1.04948	0.188559	-0.191585	0.0367047	trans
rs67822267	OID44156	PXDNL	-5.56579	3.54489e-08	0.0246752	-1.04948	0.188559	-0.191585	0.0367047	trans
rs72910507	OID44156	PXDNL	-5.56579	3.54489e-08	0.0246752	-1.04948	0.188559	-0.191585	0.0367047	trans
rs55687418	OID44156	PXDNL	-5.56579	3.54489e-08	0.0246752	-1.04948	0.188559	-0.191585	0.0367047	trans
rs55698938	OID44156	PXDNL	-5.56579	3.54489e-08	0.0246752	-1.04948	0.188559	-0.191585	0.0367047	trans
rs55892143	OID44156	PXDNL	-5.56579	3.54489e-08	0.0246752	-1.04948	0.188559	-0.191585	0.0367047	trans
rs55813572	OID44156	PXDNL	-5.56579	3.54489e-08	0.0246752	-1.04948	0.188559	-0.191585	0.0367047	trans
rs72910512	OID44156	PXDNL	-5.56579	3.54489e-08	0.0246752	-1.04948	0.188559	-0.191585	0.0367047	trans
rs72910513	OID44156	PXDNL	-5.56579	3.54489e-08	0.0246752	-1.04948	0.188559	-0.191585	0.0367047	trans
rs72910516	OID44156	PXDNL	-5.56579	3.54489e-08	0.0246752	-1.04948	0.188559	-0.191585	0.0367047	trans
rs72910522	OID44156	PXDNL	-5.56579	3.54489e-08	0.0246752	-1.04948	0.188559	-0.191585	0.0367047	trans
rs72910524	OID44156	PXDNL	-5.56579	3.54489e-08	0.0246752	-1.04948	0.188559	-0.191585	0.0367047	trans
rs72910528	OID44156	PXDNL	-5.56579	3.54489e-08	0.0246752	-1.04948	0.188559	-0.191585	0.0367047	trans
rs72910530	OID44156	PXDNL	-5.56579	3.54489e-08	0.0246752	-1.04948	0.188559	-0.191585	0.0367047	trans
rs72910534	OID44156	PXDNL	-5.56579	3.54489e-08	0.0246752	-1.04948	0.188559	-0.191585	0.0367047	trans
rs72910535	OID44156	PXDNL	-5.56579	3.54489e-08	0.0246752	-1.04948	0.188559	-0.191585	0.0367047	trans
rs72910537	OID44156	PXDNL	-5.56579	3.54489e-08	0.0246752	-1.04948	0.188559	-0.191585	0.0367047	trans
rs141651439	OID44156	PXDNL	-5.56579	3.54489e-08	0.0246752	-1.04948	0.188559	-0.191585	0.0367047	trans
rs72910540	OID44156	PXDNL	-5.56579	3.54489e-08	0.0246752	-1.04948	0.188559	-0.191585	0.0367047	trans
rs72910544	OID44156	PXDNL	-5.56579	3.54489e-08	0.0246752	-1.04948	0.188559	-0.191585	0.0367047	trans
rs72910547	OID44156	PXDNL	-5.56579	3.54489e-08	0.0246752	-1.04948	0.188559	-0.191585	0.0367047	trans
rs72910552	OID44156	PXDNL	-5.56579	3.54489e-08	0.0246752	-1.04948	0.188559	-0.191585	0.0367047	trans
rs72910554	OID44156	PXDNL	-5.56579	3.54489e-08	0.0246752	-1.04948	0.188559	-0.191585	0.0367047	trans
rs72910556	OID44156	PXDNL	-5.56579	3.54489e-08	0.0246752	-1.04948	0.188559	-0.191585	0.0367047	trans
rs143048413	OID44156	PXDNL	-5.56579	3.54489e-08	0.0246752	-1.04948	0.188559	-0.191585	0.0367047	trans
rs531700908	OID44156	PXDNL	-5.56579	3.54489e-08	0.0246752	-1.04948	0.188559	-0.191585	0.0367047	trans
rs527764080	OID44156	PXDNL	-5.56579	3.54489e-08	0.0246752	-1.04948	0.188559	-0.191585	0.0367047	trans
rs542917962	OID44156	PXDNL	-5.56579	3.54489e-08	0.0246752	-1.04948	0.188559	-0.191585	0.0367047	trans
rs1170460900	OID44156	PXDNL	-5.56579	3.54489e-08	0.0246752	-1.04948	0.188559	-0.191585	0.0367047	trans
rs200591208	OID44156	PXDNL	-5.56579	3.54489e-08	0.0246752	-1.04948	0.188559	-0.191585	0.0367047	trans
rs201699766	OID44156	PXDNL	-5.56579	3.54489e-08	0.0246752	-1.04948	0.188559	-0.191585	0.0367047	trans
rs201554507	OID44156	PXDNL	-5.56579	3.54489e-08	0.0246752	-1.04948	0.188559	-0.191585	0.0367047	trans
rs150007678	OID44156	PXDNL	-5.56579	3.54489e-08	0.0246752	-1.04948	0.188559	-0.191585	0.0367047	trans
rs56174722	OID44156	PXDNL	-5.56579	3.54489e-08	0.0246752	-1.04948	0.188559	-0.191585	0.0367047	trans
rs377359837	OID44156	PXDNL	-5.56579	3.54489e-08	0.0246752	-1.04948	0.188559	-0.191585	0.0367047	trans
rs72910560	OID44156	PXDNL	-5.56579	3.54489e-08	0.0246752	-1.04948	0.188559	-0.191585	0.0367047	trans
rs72910561	OID44156	PXDNL	-5.56579	3.54489e-08	0.0246752	-1.04948	0.188559	-0.191585	0.0367047	trans
rs72910564	OID44156	PXDNL	-5.56579	3.54489e-08	0.0246752	-1.04948	0.188559	-0.191585	0.0367047	trans
rs72910566	OID44156	PXDNL	-5.56579	3.54489e-08	0.0246752	-1.04948	0.188559	-0.191585	0.0367047	trans
rs72910570	OID44156	PXDNL	-5.56579	3.54489e-08	0.0246752	-1.04948	0.188559	-0.191585	0.0367047	trans
rs72910571	OID44156	PXDNL	-5.56579	3.54489e-08	0.0246752	-1.04948	0.188559	-0.191585	0.0367047	trans
rs72910573	OID44156	PXDNL	-5.56579	3.54489e-08	0.0246752	-1.04948	0.188559	-0.191585	0.0367047	trans
rs72910581	OID44156	PXDNL	-5.56579	3.54489e-08	0.0246752	-1.04948	0.188559	-0.191585	0.0367047	trans
rs72910584	OID44156	PXDNL	-5.56579	3.54489e-08	0.0246752	-1.04948	0.188559	-0.191585	0.0367047	trans
rs56015879	OID44156	PXDNL	-5.56579	3.54489e-08	0.0246752	-1.04948	0.188559	-0.191585	0.0367047	trans
rs72910599	OID44156	PXDNL	-5.56579	3.54489e-08	0.0246752	-1.04948	0.188559	-0.191585	0.0367047	trans
rs72912403	OID44156	PXDNL	-5.56579	3.54489e-08	0.0246752	-1.04948	0.188559	-0.191585	0.0367047	trans
rs139445977	OID44156	PXDNL	-5.56579	3.54489e-08	0.0246752	-1.04948	0.188559	-0.191585	0.0367047	trans
rs200317890	OID44156	PXDNL	-5.56579	3.54489e-08	0.0246752	-1.04948	0.188559	-0.191585	0.0367047	trans
rs72912419	OID44156	PXDNL	-5.56579	3.54489e-08	0.0246752	-1.04948	0.188559	-0.191585	0.0367047	trans
rs56287570	OID44156	PXDNL	-5.56579	3.54489e-08	0.0246752	-1.04948	0.188559	-0.191585	0.0367047	trans
rs72912427	OID44156	PXDNL	-5.56579	3.54489e-08	0.0246752	-1.04948	0.188559	-0.191585	0.0367047	trans
rs145361270	OID44156	PXDNL	-5.56579	3.54489e-08	0.0246752	-1.04948	0.188559	-0.191585	0.0367047	trans
rs55825078	OID44156	PXDNL	-5.56579	3.54489e-08	0.0246752	-1.04948	0.188559	-0.191585	0.0367047	trans
rs72912445	OID44156	PXDNL	-5.56579	3.54489e-08	0.0246752	-1.04948	0.188559	-0.191585	0.0367047	trans
rs72912448	OID44156	PXDNL	-5.56579	3.54489e-08	0.0246752	-1.04948	0.188559	-0.191585	0.0367047	trans
rs72912452	OID44156	PXDNL	-5.56579	3.54489e-08	0.0246752	-1.04948	0.188559	-0.191585	0.0367047	trans
rs72912456	OID44156	PXDNL	-5.56579	3.54489e-08	0.0246752	-1.04948	0.188559	-0.191585	0.0367047	trans
rs72912458	OID44156	PXDNL	-5.56579	3.54489e-08	0.0246752	-1.04948	0.188559	-0.191585	0.0367047	trans
rs11873069	OID44156	PXDNL	-5.56579	3.54489e-08	0.0246752	-1.04948	0.188559	-0.191585	0.0367047	trans
rs72912469	OID44156	PXDNL	-5.56579	3.54489e-08	0.0246752	-1.04948	0.188559	-0.191585	0.0367047	trans
rs72912473	OID44156	PXDNL	-5.56579	3.54489e-08	0.0246752	-1.04948	0.188559	-0.191585	0.0367047	trans
rs117048886	OID42492	GAGE2A	-5.56573	3.54592e-08	0.024682	-0.562549	0.101074	-0.191583	0.036704	trans
rs56343119	OID42626	IL3RA	5.5657	3.54664e-08	0.024686	0.279176	0.05016	0.191582	0.0367036	trans
rs3758348	OID42626	IL3RA	5.5657	3.54664e-08	0.024686	0.279176	0.05016	0.191582	0.0367036	trans
rs17474001	OID42626	IL3RA	5.5657	3.54664e-08	0.024686	0.279176	0.05016	0.191582	0.0367036	trans
rs4676317	OID41964	TSPAN13	5.56569	3.5467e-08	0.024686	0.456769	0.0820687	0.191582	0.0367035	trans
rs62397473	OID40640	STX2	5.56565	3.5476e-08	0.0246919	0.947058	0.170161	0.19158	0.036703	trans
rs150207164	OID43334	ADGRB1	-5.56564	3.54774e-08	0.0246925	-0.655598	0.117794	-0.19158	0.0367029	trans
rs2519087	OID45278	TIE1	-5.56562	3.54814e-08	0.0246942	-0.0929567	0.016702	-0.191579	0.0367026	trans
rs603098	OID45278	TIE1	-5.56562	3.54814e-08	0.0246942	-0.0929567	0.016702	-0.191579	0.0367026	trans
rs586977	OID45278	TIE1	-5.56562	3.54814e-08	0.0246942	-0.0929567	0.016702	-0.191579	0.0367026	trans
rs74987218	OID43140	STX16	5.56561	3.54824e-08	0.0246942	1.28565	0.230999	0.191579	0.0367025	trans
rs9451640	OID43140	STX16	5.56561	3.54824e-08	0.0246942	1.28565	0.230999	0.191579	0.0367025	trans
rs72991429	OID41507	MYO18B	-5.5656	3.54856e-08	0.024696	-0.931603	0.167386	-0.191579	0.0367023	trans
rs73079004	OID43168	TDGF1	-5.56559	3.54864e-08	0.0246962	-1.26748	0.227735	-0.191578	0.0367023	trans
rs190607134	OID44623	EMC2	-5.56558	3.54894e-08	0.024698	-0.825764	0.14837	-0.191578	0.0367021	trans
rs62357620	OID40005	ACSM5	5.5655	3.55043e-08	0.0247025	1.60885	0.289076	0.191575	0.0367011	trans
rs62357623	OID40005	ACSM5	5.5655	3.55043e-08	0.0247025	1.60885	0.289076	0.191575	0.0367011	trans
rs147429082	OID40005	ACSM5	5.5655	3.55043e-08	0.0247025	1.60885	0.289076	0.191575	0.0367011	trans
rs60900465	OID40005	ACSM5	5.5655	3.55043e-08	0.0247025	1.60885	0.289076	0.191575	0.0367011	trans
rs6832618	OID40005	ACSM5	5.5655	3.55043e-08	0.0247025	1.60885	0.289076	0.191575	0.0367011	trans
rs62358581	OID40005	ACSM5	5.5655	3.55043e-08	0.0247025	1.60885	0.289076	0.191575	0.0367011	trans
rs72994636	OID40005	ACSM5	5.5655	3.55043e-08	0.0247025	1.60885	0.289076	0.191575	0.0367011	trans
rs57024657	OID40005	ACSM5	5.5655	3.55043e-08	0.0247025	1.60885	0.289076	0.191575	0.0367011	trans
rs62358585	OID40005	ACSM5	5.5655	3.55043e-08	0.0247025	1.60885	0.289076	0.191575	0.0367011	trans
rs62358586	OID40005	ACSM5	5.5655	3.55043e-08	0.0247025	1.60885	0.289076	0.191575	0.0367011	trans
rs62358464	OID40005	ACSM5	5.5655	3.55043e-08	0.0247025	1.60885	0.289076	0.191575	0.0367011	trans
rs11943515	OID40005	ACSM5	5.5655	3.55043e-08	0.0247025	1.60885	0.289076	0.191575	0.0367011	trans
rs62358465	OID40005	ACSM5	5.5655	3.55043e-08	0.0247025	1.60885	0.289076	0.191575	0.0367011	trans
rs61586186	OID40005	ACSM5	5.5655	3.55043e-08	0.0247025	1.60885	0.289076	0.191575	0.0367011	trans
rs62358467	OID40005	ACSM5	5.5655	3.55043e-08	0.0247025	1.60885	0.289076	0.191575	0.0367011	trans
rs55915636	OID40005	ACSM5	5.5655	3.55043e-08	0.0247025	1.60885	0.289076	0.191575	0.0367011	trans
rs567488075	OID40473	NUMBL	-5.56549	3.55072e-08	0.0247041	-1.13765	0.204412	-0.191575	0.0367009	trans
rs533056785	OID41239	GBP3	-5.56547	3.55116e-08	0.0247065	-1.25929	0.226269	-0.191574	0.0367006	trans
rs192534956	OID41239	GBP3	-5.56547	3.55116e-08	0.0247065	-1.25929	0.226269	-0.191574	0.0367006	trans
rs569272163	OID40760	ACBD7	5.56545	3.55148e-08	0.024708	1.18471	0.212869	0.191574	0.0367004	trans
rs72852215	OID43885	KAZALD1	5.56545	3.55149e-08	0.024708	0.455417	0.0818294	0.191574	0.0367004	trans
rs187955282	OID40694	UBR1	-5.56544	3.55163e-08	0.0247087	-0.791936	0.142295	-0.191573	0.0367003	trans
rs193099562	OID41560	NRG3	-5.56542	3.55208e-08	0.0247114	-0.531188	0.0954443	-0.191573	0.0367001	trans
rs146079640	OID40480	ODF2L	-5.56539	3.55263e-08	0.0247147	-1.35211	0.24295	-0.191572	0.0366997	trans
rs74609230	OID42472	FLYWCH2	5.56539	3.55266e-08	0.0247147	1.91871	0.344758	0.191572	0.0366997	trans
rs1431590692	OID40863	GPRASP3	5.56537	3.553e-08	0.0247167	1.02639	0.184424	0.191571	0.0366995	trans
rs190386981	OID40285	HELB	-5.56529	3.55462e-08	0.0247276	-0.823682	0.148003	-0.191568	0.0366984	trans
rs4796312	OID42052	ZFYVE16	-5.56526	3.55514e-08	0.0247297	-0.291415	0.0523632	-0.191567	0.0366981	trans
rs34576494	OID42052	ZFYVE16	-5.56526	3.55514e-08	0.0247297	-0.291415	0.0523632	-0.191567	0.0366981	trans
rs34165415	OID42052	ZFYVE16	-5.56526	3.55514e-08	0.0247297	-0.291415	0.0523632	-0.191567	0.0366981	trans
rs12946151	OID42052	ZFYVE16	-5.56526	3.55514e-08	0.0247297	-0.291415	0.0523632	-0.191567	0.0366981	trans
rs7271721	OID40481	OTOR	5.56524	3.55553e-08	0.0247321	0.525901	0.0944973	0.191567	0.0366978	trans
rs17150482	OID44457	ALPG	-5.56524	3.55569e-08	0.0247328	-0.43639	0.0784136	-0.191566	0.0366977	trans
rs116835737	OID42612	IL20RA	-5.56521	3.55614e-08	0.0247348	-0.993697	0.178555	-0.191566	0.0366974	trans
rs533930716	OID44499	CCL21	-5.56521	3.55616e-08	0.0247348	-0.74242	0.133404	-0.191566	0.0366974	trans
rs147774369	OID44499	CCL21	-5.56521	3.55616e-08	0.0247348	-0.74242	0.133404	-0.191566	0.0366974	trans
rs9378160	OID43804	HLA-A	5.56521	3.55627e-08	0.0247348	0.244266	0.0438916	0.191566	0.0366973	trans
rs11666792	OID42260	CEACAM5	-5.5652	3.55634e-08	0.0247348	-0.374281	0.0672539	-0.191565	0.0366973	trans
rs12979891	OID42260	CEACAM5	-5.5652	3.55634e-08	0.0247348	-0.374281	0.0672539	-0.191565	0.0366973	trans
rs11878908	OID42260	CEACAM5	-5.5652	3.55634e-08	0.0247348	-0.374281	0.0672539	-0.191565	0.0366973	trans
rs76981762	OID45377	ITGB1	-5.5652	3.55644e-08	0.0247351	-0.207956	0.0373673	-0.191565	0.0366972	trans
rs145116036	OID43681	EPGN	-5.56519	3.55663e-08	0.0247354	-0.755931	0.135832	-0.191565	0.0366971	trans
rs142629802	OID43681	EPGN	-5.56519	3.55663e-08	0.0247354	-0.755931	0.135832	-0.191565	0.0366971	trans
rs146114491	OID43681	EPGN	-5.56519	3.55663e-08	0.0247354	-0.755931	0.135832	-0.191565	0.0366971	trans
rs557399967	OID42685	KRT8	-5.56517	3.55706e-08	0.024738	-0.765641	0.137577	-0.191564	0.0366968	trans
rs138428070	OID43758	GKN1	-5.56511	3.55818e-08	0.0247454	-0.234385	0.0421168	-0.191562	0.0366961	trans
rs187105426	OID44919	SEMA3G	-5.56509	3.55846e-08	0.0247467	-0.30202	0.0542704	-0.191562	0.0366959	trans
rs140425015	OID40880	C10orf95	-5.56509	3.55853e-08	0.0247467	-1.23113	0.221224	-0.191562	0.0366959	trans
rs139580373	OID40880	C10orf95	-5.56509	3.55853e-08	0.0247467	-1.23113	0.221224	-0.191562	0.0366959	trans
rs572968001	OID43984	MPI	-5.56508	3.55874e-08	0.0247475	-0.619298	0.111283	-0.191561	0.0366957	trans
rs117521073	OID43984	MPI	-5.56508	3.55874e-08	0.0247475	-0.619298	0.111283	-0.191561	0.0366957	trans
rs188448255	OID44664	FTO	-5.56501	3.56007e-08	0.0247563	-0.550338	0.0988926	-0.191559	0.0366949	trans
rs112634533	OID45334	CGB3_CGB5_CGB8	-5.56501	3.56016e-08	0.0247566	-0.499218	0.0897065	-0.191559	0.0366948	trans
rs17034675	OID41340	IQCN	-5.565	3.56026e-08	0.0247569	-1.12825	0.202741	-0.191559	0.0366948	trans
rs1801020	OID43607	DHPS	5.565	3.56039e-08	0.0247575	0.275391	0.0494864	0.191559	0.0366947	trans
rs112461712	OID43095	SLC40A1	-5.56496	3.56107e-08	0.0247615	-1.24709	0.224096	-0.191557	0.0366942	trans
rs112773056	OID43095	SLC40A1	-5.56496	3.56107e-08	0.0247615	-1.24709	0.224096	-0.191557	0.0366942	trans
rs115283408	OID42260	CEACAM5	5.56493	3.56172e-08	0.0247632	1.89797	0.341059	0.191556	0.0366938	trans
rs11816063	OID42260	CEACAM5	5.56493	3.56172e-08	0.0247632	1.89797	0.341059	0.191556	0.0366938	trans
rs77029755	OID42260	CEACAM5	5.56493	3.56172e-08	0.0247632	1.89797	0.341059	0.191556	0.0366938	trans
rs78720662	OID42260	CEACAM5	5.56493	3.56172e-08	0.0247632	1.89797	0.341059	0.191556	0.0366938	trans
rs80099807	OID42260	CEACAM5	5.56493	3.56172e-08	0.0247632	1.89797	0.341059	0.191556	0.0366938	trans
rs74393842	OID42260	CEACAM5	5.56493	3.56172e-08	0.0247632	1.89797	0.341059	0.191556	0.0366938	trans
rs59099175	OID42260	CEACAM5	5.56493	3.56172e-08	0.0247632	1.89797	0.341059	0.191556	0.0366938	trans
rs6961230	OID43449	CAPG	5.56492	3.56179e-08	0.0247632	0.294967	0.0530046	0.191556	0.0366938	trans
rs6945778	OID43449	CAPG	5.56492	3.56179e-08	0.0247632	0.294967	0.0530046	0.191556	0.0366938	trans
rs41302673	OID44632	EPHA4	5.56491	3.562e-08	0.0247639	0.199032	0.0357655	0.191556	0.0366936	trans
rs41296107	OID44632	EPHA4	5.56491	3.562e-08	0.0247639	0.199032	0.0357655	0.191556	0.0366936	trans
rs72625266	OID45095	CTHRC1	5.56485	3.56333e-08	0.0247728	0.422762	0.0759701	0.191554	0.0366928	trans
rs200230836	OID41316	IFT172	5.56481	3.56396e-08	0.0247768	0.668436	0.120118	0.191553	0.0366924	trans
rs11862326	OID40152	DDI1	-5.56478	3.5646e-08	0.0247809	-0.55746	0.100176	-0.191551	0.036692	trans
rs139191808	OID42415	EPB41L3	-5.56474	3.56542e-08	0.0247847	-0.626801	0.112638	-0.19155	0.0366914	trans
rs191694045	OID43758	GKN1	-5.56473	3.56557e-08	0.0247847	-0.23265	0.0418079	-0.19155	0.0366913	trans
rs76638661	OID42854	NSDHL	-5.56471	3.56604e-08	0.0247847	-0.277933	0.0499456	-0.191549	0.036691	trans
rs77157019	OID44775	MENT	5.5647	3.56612e-08	0.0247847	0.26419	0.047476	0.191549	0.036691	trans
rs76187252	OID44775	MENT	5.5647	3.56612e-08	0.0247847	0.26419	0.047476	0.191549	0.036691	trans
rs57080178	OID44775	MENT	5.5647	3.56612e-08	0.0247847	0.26419	0.047476	0.191549	0.036691	trans
rs78844554	OID44775	MENT	5.5647	3.56612e-08	0.0247847	0.26419	0.047476	0.191549	0.036691	trans
rs117292676	OID44775	MENT	5.5647	3.56612e-08	0.0247847	0.26419	0.047476	0.191549	0.036691	trans
rs78251361	OID44775	MENT	5.5647	3.56612e-08	0.0247847	0.26419	0.047476	0.191549	0.036691	trans
rs75371874	OID44775	MENT	5.5647	3.56612e-08	0.0247847	0.26419	0.047476	0.191549	0.036691	trans
rs78067943	OID44775	MENT	5.5647	3.56612e-08	0.0247847	0.26419	0.047476	0.191549	0.036691	trans
rs77218269	OID44775	MENT	5.5647	3.56612e-08	0.0247847	0.26419	0.047476	0.191549	0.036691	trans
rs117447296	OID44775	MENT	5.5647	3.56612e-08	0.0247847	0.26419	0.047476	0.191549	0.036691	trans
rs77517467	OID44775	MENT	5.5647	3.56612e-08	0.0247847	0.26419	0.047476	0.191549	0.036691	trans
rs76269215	OID44775	MENT	5.5647	3.56612e-08	0.0247847	0.26419	0.047476	0.191549	0.036691	trans
rs80149508	OID44775	MENT	5.5647	3.56612e-08	0.0247847	0.26419	0.047476	0.191549	0.036691	trans
rs4296946	OID44775	MENT	5.5647	3.56612e-08	0.0247847	0.26419	0.047476	0.191549	0.036691	trans
rs58052804	OID44775	MENT	5.5647	3.56612e-08	0.0247847	0.26419	0.047476	0.191549	0.036691	trans
rs141347463	OID40902	C3orf70	5.5647	3.5663e-08	0.0247847	1.04743	0.188229	0.191549	0.0366909	trans
rs186015767	OID40902	C3orf70	5.5647	3.5663e-08	0.0247847	1.04743	0.188229	0.191549	0.0366909	trans
rs539051366	OID40902	C3orf70	5.5647	3.5663e-08	0.0247847	1.04743	0.188229	0.191549	0.0366909	trans
rs140547367	OID43331	ADAMTS1	-5.56468	3.56652e-08	0.0247847	-0.727076	0.130659	-0.191548	0.0366907	trans
rs151280223	OID43331	ADAMTS1	-5.56468	3.56652e-08	0.0247847	-0.727076	0.130659	-0.191548	0.0366907	trans
rs145124380	OID43331	ADAMTS1	-5.56468	3.56652e-08	0.0247847	-0.727076	0.130659	-0.191548	0.0366907	trans
rs117114259	OID43331	ADAMTS1	-5.56468	3.56652e-08	0.0247847	-0.727076	0.130659	-0.191548	0.0366907	trans
rs117817206	OID43331	ADAMTS1	-5.56468	3.56652e-08	0.0247847	-0.727076	0.130659	-0.191548	0.0366907	trans
rs73152563	OID40288	HIPK3	5.56464	3.5674e-08	0.0247904	2.0435	0.36723	0.191547	0.0366902	trans
rs559395799	OID41508	MYO1E	5.56463	3.56751e-08	0.0247908	1.61544	0.290304	0.191547	0.0366901	trans
rs9991044	OID41116	DNAJC19	5.56462	3.56774e-08	0.0247921	1.16401	0.20918	0.191546	0.0366899	trans
rs148938894	OID41900	SYNE3	-5.56459	3.56839e-08	0.024796	-0.724206	0.130145	-0.191545	0.0366895	trans
rs782796916	OID44672	GAS2L1	-5.56459	3.56846e-08	0.024796	-0.242531	0.0435847	-0.191545	0.0366895	trans
rs1174553875	OID44672	GAS2L1	-5.56459	3.56846e-08	0.024796	-0.242531	0.0435847	-0.191545	0.0366895	trans
rs111991557	OID43058	SCN3B	-5.56458	3.56852e-08	0.024796	-0.78769	0.141554	-0.191545	0.0366894	trans
rs76541226	OID42283	CETN2	5.56458	3.56862e-08	0.0247964	0.790133	0.141993	0.191545	0.0366894	trans
rs148735522	OID42519	GLI2	-5.56457	3.56876e-08	0.0247966	-1.26318	0.227004	-0.191544	0.0366893	trans
rs139317815	OID42519	GLI2	-5.56457	3.56876e-08	0.0247966	-1.26318	0.227004	-0.191544	0.0366893	trans
rs187921950	OID41906	TAFA3	-5.56456	3.56897e-08	0.0247972	-0.906304	0.162871	-0.191544	0.0366891	trans
rs138922763	OID40094	CCDC33	5.56455	3.56911e-08	0.0247972	1.02758	0.184665	0.191544	0.036689	trans
rs555065774	OID40094	CCDC33	5.56455	3.56911e-08	0.0247972	1.02758	0.184665	0.191544	0.036689	trans
rs573897960	OID40094	CCDC33	5.56455	3.56911e-08	0.0247972	1.02758	0.184665	0.191544	0.036689	trans
rs187695146	OID40094	CCDC33	5.56455	3.56911e-08	0.0247972	1.02758	0.184665	0.191544	0.036689	trans
rs117013048	OID41074	CYP4B1	-5.56453	3.56955e-08	0.0247999	-1.28406	0.230758	-0.191543	0.0366888	trans
rs117551011	OID42805	NACAD	-5.56453	3.56964e-08	0.0248001	-1.21074	0.217582	-0.191543	0.0366887	trans
rs72694149	OID40932	CCDC117	-5.56452	3.56968e-08	0.0248001	-1.10148	0.197947	-0.191543	0.0366887	trans
rs9274840	OID43963	MCEMP1	5.56448	3.57063e-08	0.0248063	0.534713	0.0960941	0.191541	0.0366881	trans
rs111308111	OID41453	MARK3	-5.56442	3.57165e-08	0.0248129	-1.02683	0.184535	-0.19154	0.0366874	trans
rs687675	OID43804	HLA-A	-5.56442	3.57174e-08	0.0248129	-0.225183	0.0404683	-0.191539	0.0366874	trans
rs541195	OID43804	HLA-A	-5.56442	3.57174e-08	0.0248129	-0.225183	0.0404683	-0.191539	0.0366874	trans
rs8106205	OID43422	BPIFA2	5.56439	3.57232e-08	0.0248162	0.311239	0.055934	0.191538	0.036687	trans
rs11667321	OID43422	BPIFA2	5.56439	3.57232e-08	0.0248162	0.311239	0.055934	0.191538	0.036687	trans
rs146859424	OID41275	GUF1	-5.56438	3.57251e-08	0.0248171	-1.34654	0.241993	-0.191538	0.0366869	trans
chr4_131518678_G_GT	OID41466	METTL2A	5.56437	3.57263e-08	0.0248176	1.54234	0.27718	0.191538	0.0366868	trans
rs554660891	OID41539	NELFCD	-5.56437	3.57272e-08	0.0248179	-1.23034	0.22111	-0.191538	0.0366867	trans
rs1429348488	OID41193	FAM227B	-5.56435	3.57306e-08	0.0248199	-0.891804	0.160271	-0.191537	0.0366865	trans
rs80338571	OID42275	CEP170B	-5.56432	3.5738e-08	0.0248246	-1.48728	0.267289	-0.191536	0.036686	trans
rs144503346	OID43703	FBN2	-5.56431	3.57389e-08	0.0248248	-1.03506	0.186018	-0.191536	0.036686	trans
rs200046187	OID41554	NPIPA2	5.56431	3.57392e-08	0.0248248	1.20132	0.215898	0.191536	0.036686	trans
rs138509591	OID42134	ARHGAP12	5.5643	3.57401e-08	0.024825	1.0347	0.185953	0.191536	0.0366859	trans
rs145273235	OID44217	SCRIB	-5.56428	3.57442e-08	0.024827	-0.921792	0.165662	-0.191535	0.0366856	trans
rs117364413	OID44217	SCRIB	-5.56428	3.57442e-08	0.024827	-0.921792	0.165662	-0.191535	0.0366856	trans
rs72826165	OID41164	EPB41L4A	-5.56428	3.57456e-08	0.024827	-1.22718	0.220547	-0.191535	0.0366855	trans
rs185366792	OID41164	EPB41L4A	-5.56428	3.57456e-08	0.024827	-1.22718	0.220547	-0.191535	0.0366855	trans
rs186364598	OID41164	EPB41L4A	-5.56428	3.57456e-08	0.024827	-1.22718	0.220547	-0.191535	0.0366855	trans
rs185633081	OID45333	CFHR5	5.56427	3.57462e-08	0.024827	0.329004	0.0591278	0.191535	0.0366855	trans
rs186969030	OID44030	NGRN	5.56421	3.57581e-08	0.0248345	1.20459	0.216489	0.191533	0.0366847	trans
rs190446423	OID44030	NGRN	5.56421	3.57581e-08	0.0248345	1.20459	0.216489	0.191533	0.0366847	trans
rs183670241	OID40238	FCHO1	5.5642	3.57613e-08	0.0248365	1.7202	0.309156	0.191532	0.0366845	trans
rs573978655	OID40190	EIF2AK1	5.56419	3.57635e-08	0.0248375	1.19159	0.214154	0.191532	0.0366844	trans
rs3748738	OID45333	CFHR5	5.56418	3.57654e-08	0.0248385	0.155361	0.0279217	0.191531	0.0366843	trans
rs148262332	OID40173	DOP1B	5.56414	3.5772e-08	0.0248427	2.45668	0.44152	0.19153	0.0366838	trans
rs62576051	OID44233	SERPINI2	-5.56413	3.57737e-08	0.0248436	-0.230221	0.0413759	-0.19153	0.0366837	trans
rs115417631	OID40425	MSX2	-5.56412	3.57762e-08	0.024845	-1.10962	0.199424	-0.19153	0.0366836	trans
rs41263726	OID41976	TUBG2	5.5641	3.57815e-08	0.0248482	1.61776	0.290749	0.191529	0.0366832	trans
rs9636087	OID40586	SCEL	5.56409	3.5783e-08	0.0248489	0.444483	0.0798843	0.191528	0.0366831	trans
rs188104708	OID40965	CCP110	5.56407	3.57862e-08	0.0248508	1.76001	0.316318	0.191528	0.0366829	trans
rs143699447	OID42559	HGS	5.56406	3.57892e-08	0.0248521	0.865242	0.155506	0.191527	0.0366827	trans
rs117888788	OID42559	HGS	5.56406	3.57892e-08	0.0248521	0.865242	0.155506	0.191527	0.0366827	trans
rs13231411	OID40074	C1orf167	-5.56401	3.57992e-08	0.0248569	-0.456402	0.0820276	-0.191526	0.0366821	trans
rs35795717	OID40074	C1orf167	-5.56401	3.57992e-08	0.0248569	-0.456402	0.0820276	-0.191526	0.0366821	trans
rs6974608	OID40074	C1orf167	-5.56401	3.57992e-08	0.0248569	-0.456402	0.0820276	-0.191526	0.0366821	trans
rs2335837	OID40074	C1orf167	-5.56401	3.57992e-08	0.0248569	-0.456402	0.0820276	-0.191526	0.0366821	trans
rs10247715	OID40074	C1orf167	-5.56401	3.57992e-08	0.0248569	-0.456402	0.0820276	-0.191526	0.0366821	trans
rs11769916	OID40074	C1orf167	-5.56401	3.57992e-08	0.0248569	-0.456402	0.0820276	-0.191526	0.0366821	trans
rs78383159	OID44291	STX3	-5.56397	3.58052e-08	0.0248607	-0.558238	0.100331	-0.191525	0.0366817	trans
rs554209992	OID43954	MAN1A2	5.56393	3.58136e-08	0.0248659	0.522669	0.0939388	0.191523	0.0366812	trans
rs181199245	OID43347	AHSA1	-5.56393	3.58138e-08	0.0248659	-0.792807	0.14249	-0.191523	0.0366812	trans
rs145616499	OID43681	EPGN	-5.5639	3.58199e-08	0.0248694	-0.720219	0.129445	-0.191522	0.0366808	trans
rs188311208	OID43681	EPGN	-5.5639	3.58199e-08	0.0248694	-0.720219	0.129445	-0.191522	0.0366808	trans
rs147017830	OID45377	ITGB1	-5.56388	3.58237e-08	0.0248717	-0.301613	0.0542091	-0.191522	0.0366805	trans
rs11608937	OID41604	PDXDC2P	-5.56385	3.58303e-08	0.0248759	-0.866272	0.155696	-0.191521	0.0366801	trans
rs373740639	OID42178	BCL7A	-5.5638	3.58392e-08	0.0248799	-1.27683	0.229489	-0.191519	0.0366795	trans
rs116250941	OID42178	BCL7A	-5.5638	3.58392e-08	0.0248799	-1.27683	0.229489	-0.191519	0.0366795	trans
rs115462679	OID42178	BCL7A	-5.5638	3.58392e-08	0.0248799	-1.27683	0.229489	-0.191519	0.0366795	trans
rs116144888	OID42178	BCL7A	-5.5638	3.58392e-08	0.0248799	-1.27683	0.229489	-0.191519	0.0366795	trans
rs78136610	OID42178	BCL7A	-5.5638	3.58392e-08	0.0248799	-1.27683	0.229489	-0.191519	0.0366795	trans
rs76580315	OID42178	BCL7A	-5.5638	3.58392e-08	0.0248799	-1.27683	0.229489	-0.191519	0.0366795	trans
rs117398747	OID44823	NTRK2	-5.56377	3.58449e-08	0.0248834	-0.21432	0.0385206	-0.191518	0.0366792	trans
rs143040187	OID43048	SAT1	-5.56375	3.58491e-08	0.024886	-1.28322	0.23064	-0.191517	0.0366789	trans
rs1014900	OID45128	FUCA1	-5.56374	3.58516e-08	0.0248863	-0.242585	0.0436011	-0.191517	0.0366787	trans
rs34547639	OID45128	FUCA1	-5.56374	3.58516e-08	0.0248863	-0.242585	0.0436011	-0.191517	0.0366787	trans
rs2488097	OID45128	FUCA1	-5.56374	3.58516e-08	0.0248863	-0.242585	0.0436011	-0.191517	0.0366787	trans
rs2488099	OID45128	FUCA1	-5.56374	3.58516e-08	0.0248863	-0.242585	0.0436011	-0.191517	0.0366787	trans
rs1553736	OID42575	HS6ST2	5.56373	3.58529e-08	0.0248864	0.184301	0.0331253	0.191517	0.0366786	trans
rs12606769	OID42575	HS6ST2	5.56373	3.58529e-08	0.0248864	0.184301	0.0331253	0.191517	0.0366786	trans
rs187627930	OID42935	PQBP1	-5.56373	3.58545e-08	0.0248872	-0.896056	0.161053	-0.191516	0.0366785	trans
rs114200344	OID43714	FHIP2A	-5.56372	3.58556e-08	0.0248873	-0.701456	0.126077	-0.191516	0.0366785	trans
rs36023439	OID40859	BEND4	-5.56372	3.58557e-08	0.0248873	-0.555224	0.0997936	-0.191516	0.0366785	trans
rs148947900	OID43131	SRGAP2	5.56369	3.58615e-08	0.0248909	1.09724	0.197214	0.191515	0.0366781	trans
rs148273183	OID40147	DAB1	-5.56368	3.58633e-08	0.0248918	-0.70097	0.12599	-0.191515	0.036678	trans
rs192629924	OID43984	MPI	-5.56366	3.58677e-08	0.0248945	-0.681763	0.122539	-0.191514	0.0366777	trans
rs964157	OID41953	TRIM60	-5.56364	3.58718e-08	0.0248955	-0.418827	0.0752792	-0.191514	0.0366774	trans
rs116872794	OID41953	TRIM60	-5.56364	3.58718e-08	0.0248955	-0.418827	0.0752792	-0.191514	0.0366774	trans
rs116867795	OID41953	TRIM60	-5.56364	3.58718e-08	0.0248955	-0.418827	0.0752792	-0.191514	0.0366774	trans
rs150427045	OID41953	TRIM60	-5.56364	3.58718e-08	0.0248955	-0.418827	0.0752792	-0.191514	0.0366774	trans
rs117058032	OID41953	TRIM60	-5.56364	3.58718e-08	0.0248955	-0.418827	0.0752792	-0.191514	0.0366774	trans
rs184795006	OID43126	SPRING1	5.56363	3.58729e-08	0.0248959	1.4522	0.261016	0.191513	0.0366774	trans
rs62545501	OID44276	SPINK4	-5.56361	3.58766e-08	0.0248981	-0.573086	0.103006	-0.191513	0.0366771	trans
rs574170	OID43561	CPVL	5.56359	3.58814e-08	0.0249011	0.240701	0.0432635	0.191512	0.0366768	trans
rs187288639	OID42598	IL12RB1	5.56358	3.58829e-08	0.0249018	0.790005	0.141996	0.191512	0.0366767	trans
rs11078511	OID44127	PROK1	-5.56354	3.58917e-08	0.0249064	-0.316568	0.0569005	-0.19151	0.0366762	trans
rs2326061	OID44127	PROK1	-5.56354	3.58917e-08	0.0249064	-0.316568	0.0569005	-0.19151	0.0366762	trans
rs2101832	OID44127	PROK1	-5.56354	3.58917e-08	0.0249064	-0.316568	0.0569005	-0.19151	0.0366762	trans
rs2088167	OID44127	PROK1	-5.56354	3.58917e-08	0.0249064	-0.316568	0.0569005	-0.19151	0.0366762	trans
rs113927658	OID40282	HDAC5	-5.56352	3.58944e-08	0.0249078	-1.6512	0.296791	-0.19151	0.036676	trans
rs115766312	OID42542	GSTP1	5.56351	3.58965e-08	0.0249079	0.966736	0.173764	0.191509	0.0366759	trans
rs144325432	OID42542	GSTP1	5.56351	3.58965e-08	0.0249079	0.966736	0.173764	0.191509	0.0366759	trans
rs116994951	OID40818	ARHGEF19	-5.56351	3.58965e-08	0.0249079	-1.10805	0.199164	-0.191509	0.0366759	trans
rs77496880	OID40818	ARHGEF19	-5.56351	3.58965e-08	0.0249079	-1.10805	0.199164	-0.191509	0.0366759	trans
rs529736808	OID43172	TEF	5.56348	3.59027e-08	0.0249118	1.16603	0.209586	0.191508	0.0366755	trans
rs148544393	OID42674	KIRREL1	-5.56343	3.59129e-08	0.0249181	-1.28333	0.230672	-0.191507	0.0366748	trans
rs139261089	OID42674	KIRREL1	-5.56343	3.59129e-08	0.0249181	-1.28333	0.230672	-0.191507	0.0366748	trans
rs7086518	OID40457	NFATC4	-5.56343	3.59134e-08	0.0249181	-1.17501	0.211203	-0.191507	0.0366748	trans
rs10735500	OID41616	PHOX2A	5.56338	3.59235e-08	0.0249248	0.699257	0.125689	0.191505	0.0366741	trans
rs190920592	OID42864	ODAM	-5.56334	3.59309e-08	0.0249288	-0.884389	0.158967	-0.191504	0.0366737	trans
rs76114677	OID42864	ODAM	-5.56334	3.59309e-08	0.0249288	-0.884389	0.158967	-0.191504	0.0366737	trans
rs116788611	OID42864	ODAM	-5.56334	3.59309e-08	0.0249288	-0.884389	0.158967	-0.191504	0.0366737	trans
rs186887371	OID43837	IGF1R	-5.56332	3.59353e-08	0.0249312	-0.422681	0.0759765	-0.191503	0.0366734	trans
rs182438959	OID43959	MAPK9	-5.56332	3.59359e-08	0.0249312	-0.279796	0.050293	-0.191503	0.0366733	trans
rs7441444	OID43959	MAPK9	-5.56332	3.59359e-08	0.0249312	-0.279796	0.050293	-0.191503	0.0366733	trans
rs139821171	OID41743	RPH3AL	-5.56331	3.59368e-08	0.0249314	-0.781773	0.140523	-0.191503	0.0366733	trans
rs553815904	OID45380	LBP	5.56329	3.59406e-08	0.0249323	0.591988	0.10641	0.191502	0.036673	trans
rs111709029	OID43804	HLA-A	5.56329	3.59418e-08	0.0249323	0.208978	0.0375638	0.191502	0.036673	trans
rs9275496	OID43804	HLA-A	5.56329	3.59418e-08	0.0249323	0.208978	0.0375638	0.191502	0.036673	trans
rs9275497	OID43804	HLA-A	5.56329	3.59418e-08	0.0249323	0.208978	0.0375638	0.191502	0.036673	trans
rs9282206	OID43804	HLA-A	5.56329	3.59418e-08	0.0249323	0.208978	0.0375638	0.191502	0.036673	trans
rs9275498	OID43804	HLA-A	5.56329	3.59418e-08	0.0249323	0.208978	0.0375638	0.191502	0.036673	trans
rs9275499	OID43804	HLA-A	5.56329	3.59418e-08	0.0249323	0.208978	0.0375638	0.191502	0.036673	trans
rs16852211	OID41028	CLIC3	-5.56317	3.5964e-08	0.0249473	-0.254782	0.0457979	-0.191498	0.0366715	trans
rs146515563	OID45320	C2	-5.56315	3.5968e-08	0.0249498	-0.616392	0.110799	-0.191497	0.0366713	trans
rs547312292	OID43115	SOX2	5.56312	3.59756e-08	0.0249547	1.62212	0.291585	0.191496	0.0366708	trans
rs150977302	OID43172	TEF	5.56311	3.59772e-08	0.024955	1.27624	0.22941	0.191496	0.0366707	trans
rs145205640	OID43172	TEF	5.56311	3.59772e-08	0.024955	1.27624	0.22941	0.191496	0.0366707	trans
rs138401234	OID40601	SIRT6	-5.56306	3.59862e-08	0.0249609	-0.587186	0.105551	-0.191494	0.0366701	trans
rs79633721	OID41035	CNBD1	-5.56305	3.59877e-08	0.0249609	-1.07798	0.193775	-0.191494	0.03667	trans
rs62022251	OID42304	CLVS2	-5.56305	3.59883e-08	0.0249609	-0.496579	0.0892638	-0.191494	0.03667	trans
rs146176911	OID42304	CLVS2	-5.56305	3.59883e-08	0.0249609	-0.496579	0.0892638	-0.191494	0.03667	trans
rs143965343	OID42304	CLVS2	-5.56305	3.59883e-08	0.0249609	-0.496579	0.0892638	-0.191494	0.03667	trans
rs185968798	OID41217	FREM2	-5.56304	3.599e-08	0.0249617	-0.899837	0.161753	-0.191494	0.0366699	trans
rs12550848	OID43727	FOXO1	-5.56302	3.59938e-08	0.0249636	-1.3917	0.25017	-0.191493	0.0366696	trans
rs10081726	OID43727	FOXO1	-5.56302	3.59938e-08	0.0249636	-1.3917	0.25017	-0.191493	0.0366696	trans
rs72648587	OID40073	C14orf178	-5.56302	3.59955e-08	0.0249637	-0.415482	0.0746865	-0.191493	0.0366695	trans
rs113064709	OID40073	C14orf178	-5.56302	3.59955e-08	0.0249637	-0.415482	0.0746865	-0.191493	0.0366695	trans
rs12727936	OID40073	C14orf178	5.56302	3.59955e-08	0.0249637	0.415482	0.0746865	0.191493	0.0366695	trans
rs116120888	OID42513	GGN	-5.563	3.59986e-08	0.0249651	-0.345012	0.0620191	-0.191492	0.0366693	trans
rs7034555	OID42513	GGN	-5.563	3.59986e-08	0.0249651	-0.345012	0.0620191	-0.191492	0.0366693	trans
rs151338175	OID42591	IGF2BP3	5.56299	3.60005e-08	0.024966	1.04248	0.187395	0.191492	0.0366692	trans
rs188318809	OID45279	TIMP4	-5.56299	3.60015e-08	0.0249663	-0.758599	0.136365	-0.191492	0.0366691	trans
rs117075047	OID42732	MAP1LC3A	5.56297	3.60045e-08	0.024968	0.913731	0.164252	0.191491	0.0366689	trans
rs184200914	OID40586	SCEL	-5.56288	3.60217e-08	0.0249793	-0.544065	0.0978027	-0.191488	0.0366678	trans
rs916550346	OID40586	SCEL	-5.56288	3.60217e-08	0.0249793	-0.544065	0.0978027	-0.191488	0.0366678	trans
rs183296727	OID40776	AK4	5.56285	3.60278e-08	0.0249827	1.31941	0.237183	0.191487	0.0366675	trans
rs192904133	OID40776	AK4	5.56285	3.60278e-08	0.0249827	1.31941	0.237183	0.191487	0.0366675	trans
rs66490435	OID44166	RANBP1	-5.56283	3.60333e-08	0.0249862	-0.416909	0.0749455	-0.191487	0.0366671	trans
rs7752257	OID43963	MCEMP1	-5.56281	3.60371e-08	0.0249884	-0.578642	0.10402	-0.191486	0.0366669	trans
rs75489828	OID43541	CLPP	-5.5628	3.6039e-08	0.0249894	-0.426073	0.0765932	-0.191486	0.0366667	trans
rs143459309	OID41216	FOXK2	-5.56279	3.60399e-08	0.0249897	-1.21049	0.217605	-0.191485	0.0366667	trans
rs6601591	OID41193	FAM227B	-5.56278	3.60418e-08	0.0249906	-0.6479	0.11647	-0.191485	0.0366666	trans
rs111955154	OID41177	EXOSC4	-5.56277	3.60438e-08	0.0249916	-0.550319	0.098929	-0.191485	0.0366664	trans
rs201105750	OID43251	TTC32	-5.56273	3.60525e-08	0.0249972	-1.29162	0.232191	-0.191483	0.0366659	trans
rs11059010	OID41380	KIF3B	5.56269	3.60611e-08	0.0250029	1.91007	0.343372	0.191482	0.0366653	trans
rs149598519	OID42865	OFD1	5.56267	3.60645e-08	0.0250048	1.58612	0.285136	0.191481	0.0366651	trans
rs17150482	OID44879	PTPRB	-5.56266	3.60653e-08	0.0250051	-0.116306	0.0209083	-0.191481	0.0366651	trans
rs186111947	OID45232	PPIF	-5.56263	3.60722e-08	0.0250091	-0.446562	0.080279	-0.19148	0.0366646	trans
rs182205226	OID45232	PPIF	-5.56263	3.60722e-08	0.0250091	-0.446562	0.080279	-0.19148	0.0366646	trans
rs112946661	OID42526	GOLGA6A	-5.56261	3.60756e-08	0.0250107	-0.844799	0.151871	-0.19148	0.0366644	trans
rs112881663	OID42526	GOLGA6A	-5.56261	3.60756e-08	0.0250107	-0.844799	0.151871	-0.19148	0.0366644	trans
rs150398647	OID42140	ARID4B	-5.5626	3.60781e-08	0.0250121	-0.467787	0.084095	-0.191479	0.0366642	trans
rs4684628	OID40928	CBR3	-5.56255	3.6089e-08	0.0250191	-0.927517	0.166743	-0.191477	0.0366636	trans
rs117200186	OID44174	RBPMS	-5.56254	3.60898e-08	0.0250191	-1.60946	0.28934	-0.191477	0.0366635	trans
rs117624418	OID44174	RBPMS	-5.56254	3.60898e-08	0.0250191	-1.60946	0.28934	-0.191477	0.0366635	trans
rs116157065	OID43166	TCEANC2	-5.56249	3.60991e-08	0.0250252	-0.396529	0.0712863	-0.191476	0.0366629	trans
rs72781368	OID45143	HPSE	5.56249	3.61007e-08	0.0250259	0.679605	0.122176	0.191475	0.0366628	trans
rs71494766	OID43569	CRYZL1	5.56246	3.61057e-08	0.0250287	0.849211	0.152668	0.191475	0.0366625	trans
rs35302355	OID43569	CRYZL1	5.56246	3.61057e-08	0.0250287	0.849211	0.152668	0.191475	0.0366625	trans
rs4798916	OID42091	ADCYAP1R1	-5.56245	3.61087e-08	0.0250301	-0.274742	0.0493923	-0.191474	0.0366623	trans
rs34883059	OID41461	MED13L	5.56245	3.61089e-08	0.0250301	1.51511	0.272383	0.191474	0.0366623	trans
rs41315571	OID42834	NINJ1	-5.56244	3.61104e-08	0.0250307	-0.955674	0.171808	-0.191474	0.0366622	trans
rs9274732	OID43804	HLA-A	5.56244	3.61108e-08	0.0250307	0.207636	0.0373282	0.191474	0.0366622	trans
rs186775523	OID41319	IFT81	-5.56243	3.61128e-08	0.0250317	-1.29901	0.233534	-0.191473	0.036662	trans
rs35070517	OID40378	LRRTM1	-5.56239	3.61196e-08	0.025036	-0.956976	0.172044	-0.191472	0.0366616	trans
rs143007119	OID41662	PPP6R2	-5.56239	3.612e-08	0.025036	-0.436688	0.0785073	-0.191472	0.0366616	trans
rs2107279	OID44627	ENPP5	5.56239	3.61208e-08	0.0250362	0.649476	0.116762	0.191472	0.0366615	trans
rs181653298	OID41412	LHX1	-5.56235	3.61288e-08	0.0250362	-0.889	0.159825	-0.191471	0.036661	trans
rs145925691	OID41412	LHX1	-5.56235	3.61288e-08	0.0250362	-0.889	0.159825	-0.191471	0.036661	trans
rs116323877	OID45346	CTBS	5.56234	3.6129e-08	0.0250362	0.408174	0.0733816	0.191471	0.036661	trans
rs625882	OID44186	RNASE10	-5.56233	3.61319e-08	0.0250362	-0.390371	0.0701811	-0.19147	0.0366608	trans
rs9474460	OID42896	PDXDC1	-5.56229	3.61395e-08	0.0250362	-0.789784	0.141989	-0.191469	0.0366603	trans
rs9463888	OID42896	PDXDC1	-5.56229	3.61395e-08	0.0250362	-0.789784	0.141989	-0.191469	0.0366603	trans
rs9474463	OID42896	PDXDC1	-5.56229	3.61395e-08	0.0250362	-0.789784	0.141989	-0.191469	0.0366603	trans
rs9474464	OID42896	PDXDC1	-5.56229	3.61395e-08	0.0250362	-0.789784	0.141989	-0.191469	0.0366603	trans
rs2163013	OID42896	PDXDC1	-5.56229	3.61395e-08	0.0250362	-0.789784	0.141989	-0.191469	0.0366603	trans
rs78889501	OID42896	PDXDC1	-5.56229	3.61395e-08	0.0250362	-0.789784	0.141989	-0.191469	0.0366603	trans
rs7768167	OID42896	PDXDC1	-5.56229	3.61395e-08	0.0250362	-0.789784	0.141989	-0.191469	0.0366603	trans
rs9463890	OID42896	PDXDC1	-5.56229	3.61395e-08	0.0250362	-0.789784	0.141989	-0.191469	0.0366603	trans
rs9463891	OID42896	PDXDC1	-5.56229	3.61395e-08	0.0250362	-0.789784	0.141989	-0.191469	0.0366603	trans
rs9474465	OID42896	PDXDC1	-5.56229	3.61395e-08	0.0250362	-0.789784	0.141989	-0.191469	0.0366603	trans
rs9474466	OID42896	PDXDC1	-5.56229	3.61395e-08	0.0250362	-0.789784	0.141989	-0.191469	0.0366603	trans
rs9463892	OID42896	PDXDC1	-5.56229	3.61395e-08	0.0250362	-0.789784	0.141989	-0.191469	0.0366603	trans
rs80176274	OID42896	PDXDC1	-5.56229	3.61395e-08	0.0250362	-0.789784	0.141989	-0.191469	0.0366603	trans
rs77340995	OID42896	PDXDC1	-5.56229	3.61395e-08	0.0250362	-0.789784	0.141989	-0.191469	0.0366603	trans
rs16883624	OID42896	PDXDC1	-5.56229	3.61395e-08	0.0250362	-0.789784	0.141989	-0.191469	0.0366603	trans
rs80141683	OID42896	PDXDC1	-5.56229	3.61395e-08	0.0250362	-0.789784	0.141989	-0.191469	0.0366603	trans
rs16883629	OID42896	PDXDC1	-5.56229	3.61395e-08	0.0250362	-0.789784	0.141989	-0.191469	0.0366603	trans
rs16883632	OID42896	PDXDC1	-5.56229	3.61395e-08	0.0250362	-0.789784	0.141989	-0.191469	0.0366603	trans
rs113031669	OID42896	PDXDC1	-5.56229	3.61395e-08	0.0250362	-0.789784	0.141989	-0.191469	0.0366603	trans
rs112499221	OID42896	PDXDC1	-5.56229	3.61395e-08	0.0250362	-0.789784	0.141989	-0.191469	0.0366603	trans
rs60729238	OID42896	PDXDC1	-5.56229	3.61395e-08	0.0250362	-0.789784	0.141989	-0.191469	0.0366603	trans
rs59581894	OID42896	PDXDC1	-5.56229	3.61395e-08	0.0250362	-0.789784	0.141989	-0.191469	0.0366603	trans
rs60809294	OID42896	PDXDC1	-5.56229	3.61395e-08	0.0250362	-0.789784	0.141989	-0.191469	0.0366603	trans
chr6_53248823_A_AT	OID42896	PDXDC1	-5.56229	3.61395e-08	0.0250362	-0.789784	0.141989	-0.191469	0.0366603	trans
rs60353714	OID42896	PDXDC1	-5.56229	3.61395e-08	0.0250362	-0.789784	0.141989	-0.191469	0.0366603	trans
rs59782535	OID42896	PDXDC1	-5.56229	3.61395e-08	0.0250362	-0.789784	0.141989	-0.191469	0.0366603	trans
rs74663205	OID42896	PDXDC1	-5.56229	3.61395e-08	0.0250362	-0.789784	0.141989	-0.191469	0.0366603	trans
rs1469475	OID42896	PDXDC1	-5.56229	3.61395e-08	0.0250362	-0.789784	0.141989	-0.191469	0.0366603	trans
rs57336333	OID42896	PDXDC1	-5.56229	3.61395e-08	0.0250362	-0.789784	0.141989	-0.191469	0.0366603	trans
rs59737379	OID42896	PDXDC1	-5.56229	3.61395e-08	0.0250362	-0.789784	0.141989	-0.191469	0.0366603	trans
rs116344371	OID42896	PDXDC1	-5.56229	3.61395e-08	0.0250362	-0.789784	0.141989	-0.191469	0.0366603	trans
rs182928601	OID40869	BRF1	-5.56227	3.61445e-08	0.0250393	-0.794214	0.142786	-0.191468	0.03666	trans
rs114172887	OID40073	C14orf178	-5.56226	3.61461e-08	0.02504	-0.536037	0.0963704	-0.191468	0.0366599	trans
rs80164227	OID43656	EFHD1	-5.56223	3.61511e-08	0.0250418	-0.511298	0.0919231	-0.191467	0.0366596	trans
rs2519093	OID43647	ECE1	-5.56223	3.61513e-08	0.0250418	-0.140346	0.0252319	-0.191467	0.0366596	trans
rs507666	OID43647	ECE1	-5.56223	3.61513e-08	0.0250418	-0.140346	0.0252319	-0.191467	0.0366596	trans
rs532436	OID43647	ECE1	-5.56223	3.61513e-08	0.0250418	-0.140346	0.0252319	-0.191467	0.0366596	trans
rs768519562	OID43526	CHM	-5.56223	3.61513e-08	0.0250418	-0.965116	0.173512	-0.191467	0.0366596	trans
rs180983097	OID41013	CHKB	-5.56222	3.61541e-08	0.0250433	-1.00328	0.180374	-0.191466	0.0366594	trans
rs9271378	OID43804	HLA-A	-5.56216	3.61651e-08	0.0250506	-0.219224	0.0394134	-0.191465	0.0366587	trans
rs186233560	OID41633	PLRG1	-5.56214	3.61695e-08	0.0250533	-0.685539	0.123251	-0.191464	0.0366584	trans
rs901782282	OID42325	CRTAP	-5.56213	3.61712e-08	0.0250541	-0.408996	0.0735323	-0.191464	0.0366583	trans
rs186915992	OID40547	RAMP3	5.56213	3.61724e-08	0.0250546	1.37226	0.246715	0.191463	0.0366582	trans
rs245862	OID42190	BOLA1	-5.5621	3.61775e-08	0.0250577	-0.809893	0.145609	-0.191463	0.0366579	trans
rs147064454	OID40509	PLEKHG3	5.56207	3.6183e-08	0.0250612	1.17128	0.210583	0.191462	0.0366576	trans
rs191862529	OID42401	EIF4E2	-5.56207	3.61838e-08	0.0250614	-1.03063	0.185297	-0.191462	0.0366575	trans
