## Supplementary Data for "Comprehensive proteomics reveals stage-specific signatures in blood that precede diabetic kidney disease onset and progression" (part 41 of 44)

### Sheet: Table 12 (continued)
snps	OlinkID	Assay	statistic	P	FDR	beta	beta_se	r	r2	type
rs373245104	OID42142	ARL2BP	5.56207	3.61845e-08	0.0250615	1.34841	0.242429	0.191461	0.0366575	trans
rs138996244	OID43334	ADGRB1	-5.56206	3.61852e-08	0.0250615	-0.712114	0.128031	-0.191461	0.0366574	trans
rs78276309	OID40541	RAB38	-5.56206	3.61861e-08	0.0250618	-0.778461	0.139959	-0.191461	0.0366574	trans
rs80260353	OID40340	KIF13A	-5.56205	3.61887e-08	0.0250633	-0.887798	0.159617	-0.191461	0.0366572	trans
rs12880818	OID42685	KRT8	-5.56202	3.61945e-08	0.0250669	-0.824516	0.148241	-0.19146	0.0366568	trans
rs4020407	OID42288	CGN	5.56199	3.62003e-08	0.0250706	1.41226	0.253913	0.191459	0.0366565	trans
rs761257127	OID44916	SDF2	5.56198	3.62028e-08	0.0250715	0.467859	0.0841175	0.191458	0.0366563	trans
rs142941608	OID44916	SDF2	5.56198	3.62028e-08	0.0250715	0.467859	0.0841175	0.191458	0.0366563	trans
rs113718707	OID42328	CSF2	5.56196	3.62051e-08	0.0250724	1.20116	0.21596	0.191458	0.0366562	trans
rs111718583	OID42328	CSF2	5.56196	3.62051e-08	0.0250724	1.20116	0.21596	0.191458	0.0366562	trans
rs184401660	OID45334	CGB3_CGB5_CGB8	-5.56194	3.62108e-08	0.0250757	-0.420073	0.0755264	-0.191457	0.0366558	trans
rs13087297	OID43530	CKAP4	5.56193	3.6211e-08	0.0250757	0.461989	0.0830627	0.191457	0.0366558	trans
rs76978710	OID40962	CCNL1	-5.56193	3.62124e-08	0.0250764	-0.715771	0.128691	-0.191457	0.0366557	trans
rs117398190	OID43984	MPI	-5.5619	3.62172e-08	0.0250788	-0.290454	0.052222	-0.191456	0.0366554	trans
rs146979522	OID43984	MPI	-5.5619	3.62172e-08	0.0250788	-0.290454	0.052222	-0.191456	0.0366554	trans
rs180833661	OID43787	GZMB	-5.5619	3.62182e-08	0.0250788	-0.725864	0.130507	-0.191456	0.0366553	trans
rs188080944	OID45358	FCGR2A	5.5619	3.62187e-08	0.0250788	0.755604	0.135854	0.191456	0.0366553	trans
rs147108589	OID45358	FCGR2A	5.5619	3.62187e-08	0.0250788	0.755604	0.135854	0.191456	0.0366553	trans
rs4150993	OID41099	DHX8	-5.56187	3.62244e-08	0.0250824	-0.835925	0.150296	-0.191455	0.0366549	trans
rs956386532	OID43267	UGGT1	-5.56183	3.6231e-08	0.0250864	-0.27111	0.0487446	-0.191454	0.0366545	trans
rs969451	OID42091	ADCYAP1R1	-5.56183	3.62312e-08	0.0250864	-0.62105	0.111663	-0.191454	0.0366545	trans
rs153258	OID40888	C17orf50	5.56179	3.62406e-08	0.02509	0.627805	0.112878	0.191452	0.0366539	trans
rs91068	OID40888	C17orf50	-5.56179	3.62406e-08	0.02509	-0.627805	0.112878	-0.191452	0.0366539	trans
rs74806550	OID45213	PDGFRB	-5.56178	3.62415e-08	0.02509	-0.516971	0.0929507	-0.191452	0.0366539	trans
rs76289461	OID45213	PDGFRB	-5.56178	3.62415e-08	0.02509	-0.516971	0.0929507	-0.191452	0.0366539	trans
rs77986829	OID45213	PDGFRB	-5.56178	3.62415e-08	0.02509	-0.516971	0.0929507	-0.191452	0.0366539	trans
rs148042322	OID45213	PDGFRB	-5.56178	3.62415e-08	0.02509	-0.516971	0.0929507	-0.191452	0.0366539	trans
rs59525329	OID45213	PDGFRB	-5.56178	3.62415e-08	0.02509	-0.516971	0.0929507	-0.191452	0.0366539	trans
rs12084502	OID45213	PDGFRB	-5.56178	3.62415e-08	0.02509	-0.516971	0.0929507	-0.191452	0.0366539	trans
rs79078088	OID45213	PDGFRB	-5.56178	3.62415e-08	0.02509	-0.516971	0.0929507	-0.191452	0.0366539	trans
rs148810603	OID41857	SPN	-5.56178	3.62418e-08	0.02509	-0.899988	0.161817	-0.191452	0.0366538	trans
rs148240291	OID42605	IL17D	-5.56175	3.62471e-08	0.025093	-0.605502	0.108869	-0.191451	0.0366535	trans
rs149041453	OID42605	IL17D	-5.56175	3.62471e-08	0.025093	-0.605502	0.108869	-0.191451	0.0366535	trans
rs181489323	OID43988	MRPL28	-5.56172	3.62543e-08	0.0250965	-0.654274	0.117639	-0.19145	0.036653	trans
rs71474323	OID43988	MRPL28	-5.56172	3.62543e-08	0.0250965	-0.654274	0.117639	-0.19145	0.036653	trans
rs188190807	OID43988	MRPL28	-5.56172	3.62543e-08	0.0250965	-0.654274	0.117639	-0.19145	0.036653	trans
rs181039135	OID43988	MRPL28	-5.56172	3.62543e-08	0.0250965	-0.654274	0.117639	-0.19145	0.036653	trans
rs577257652	OID44481	BRD4	-5.56171	3.62562e-08	0.0250974	-0.970623	0.174519	-0.19145	0.0366529	trans
rs137945003	OID44251	SLA2	-5.5617	3.62571e-08	0.0250977	-1.0009	0.179963	-0.191449	0.0366529	trans
rs2673989	OID43776	GPHA2	5.56169	3.62594e-08	0.0250989	0.232124	0.0417362	0.191449	0.0366527	trans
rs147204845	OID40224	FAM186B	5.56167	3.6263e-08	0.025101	1.6452	0.295811	0.191448	0.0366525	trans
rs2163214	OID43476	CCN1	5.56166	3.6265e-08	0.0251013	0.141966	0.0255257	0.191448	0.0366524	trans
rs2163213	OID43476	CCN1	5.56166	3.6265e-08	0.0251013	0.141966	0.0255257	0.191448	0.0366524	trans
rs2163212	OID43476	CCN1	5.56166	3.6265e-08	0.0251013	0.141966	0.0255257	0.191448	0.0366524	trans
rs190646308	OID42932	PPP1R27	5.56164	3.62705e-08	0.0251048	2.20678	0.396787	0.191447	0.036652	trans
rs138768594	OID42358	DDX23	-5.56158	3.62811e-08	0.025111	-0.961832	0.172942	-0.191445	0.0366513	trans
rs532354040	OID42358	DDX23	-5.56158	3.62811e-08	0.025111	-0.961832	0.172942	-0.191445	0.0366513	trans
rs1003014545	OID42358	DDX23	-5.56158	3.62811e-08	0.025111	-0.961832	0.172942	-0.191445	0.0366513	trans
rs140200701	OID44672	GAS2L1	-5.56158	3.62817e-08	0.025111	-0.587779	0.105686	-0.191445	0.0366513	trans
rs1952623	OID44004	NAAA	5.56157	3.6283e-08	0.0251115	0.262945	0.0472788	0.191445	0.0366512	trans
rs140716635	OID40918	CABIN1	5.56152	3.62934e-08	0.025116	1.2962	0.233065	0.191443	0.0366506	trans
rs140408157	OID40918	CABIN1	5.56152	3.62934e-08	0.025116	1.2962	0.233065	0.191443	0.0366506	trans
chr9_133432036_G_GGC	OID44233	SERPINI2	-5.56152	3.62935e-08	0.025116	-0.226613	0.0407467	-0.191443	0.0366506	trans
rs28517680	OID44233	SERPINI2	-5.56152	3.62935e-08	0.025116	-0.226613	0.0407467	-0.191443	0.0366506	trans
rs1554788423	OID44233	SERPINI2	-5.56152	3.62935e-08	0.025116	-0.226613	0.0407467	-0.191443	0.0366506	trans
rs3780808	OID44233	SERPINI2	-5.56152	3.62935e-08	0.025116	-0.226613	0.0407467	-0.191443	0.0366506	trans
rs2028003	OID44233	SERPINI2	-5.56152	3.62935e-08	0.025116	-0.226613	0.0407467	-0.191443	0.0366506	trans
rs79272759	OID45346	CTBS	5.56152	3.62938e-08	0.025116	0.480455	0.0863891	0.191443	0.0366505	trans
rs1878266	OID43400	AZI2	5.56151	3.6296e-08	0.0251172	0.162673	0.0292499	0.191443	0.0366504	trans
rs55890150	OID41195	FAM72A	-5.5615	3.62976e-08	0.0251179	-0.566582	0.101876	-0.191443	0.0366503	trans
rs143672722	OID45377	ITGB1	-5.5615	3.62982e-08	0.025118	-0.347506	0.0624843	-0.191443	0.0366503	trans
rs563495027	OID40162	DMRTC1	-5.56146	3.63065e-08	0.025123	-0.900707	0.161955	-0.191441	0.0366497	trans
rs188736550	OID40162	DMRTC1	-5.56146	3.63065e-08	0.025123	-0.900707	0.161955	-0.191441	0.0366497	trans
rs11619534	OID41205	FBXO46	-5.56145	3.63078e-08	0.0251235	-1.16774	0.20997	-0.191441	0.0366497	trans
rs145619229	OID44281	SPTLC1	-5.56144	3.631e-08	0.0251246	-0.458904	0.0825153	-0.191441	0.0366495	trans
rs145338312	OID45258	SIGLEC5	5.56142	3.63137e-08	0.0251269	2.2594	0.406264	0.19144	0.0366493	trans
rs7128061	OID42709	LRTM1	-5.56136	3.63256e-08	0.0251347	-1.40941	0.253429	-0.191438	0.0366485	trans
rs1150772	OID43805	HLA-DRA	-5.56134	3.6329e-08	0.0251351	-0.415274	0.0746715	-0.191437	0.0366483	trans
rs2844731	OID43805	HLA-DRA	-5.56134	3.6329e-08	0.0251351	-0.415274	0.0746715	-0.191437	0.0366483	trans
rs201015632	OID43805	HLA-DRA	-5.56134	3.6329e-08	0.0251351	-0.415274	0.0746715	-0.191437	0.0366483	trans
rs2040449	OID43805	HLA-DRA	-5.56134	3.6329e-08	0.0251351	-0.415274	0.0746715	-0.191437	0.0366483	trans
rs2157604	OID43805	HLA-DRA	-5.56134	3.6329e-08	0.0251351	-0.415274	0.0746715	-0.191437	0.0366483	trans
rs4253273	OID42666	KIF3A	-5.56134	3.63294e-08	0.0251351	-0.278163	0.0500172	-0.191437	0.0366483	trans
rs72727964	OID45375	IL18BP	-5.56132	3.6334e-08	0.0251373	-0.143284	0.0257644	-0.191437	0.036648	trans
rs187546703	OID41193	FAM227B	-5.56131	3.63352e-08	0.0251373	-1.00447	0.180617	-0.191436	0.0366479	trans
rs182147998	OID41193	FAM227B	-5.56131	3.63352e-08	0.0251373	-1.00447	0.180617	-0.191436	0.0366479	trans
rs142907945	OID41193	FAM227B	-5.56131	3.63352e-08	0.0251373	-1.00447	0.180617	-0.191436	0.0366479	trans
rs149989721	OID41193	FAM227B	-5.56131	3.63352e-08	0.0251373	-1.00447	0.180617	-0.191436	0.0366479	trans
rs34938029	OID43543	CLSTN3	5.5613	3.63378e-08	0.0251387	0.441371	0.0793646	0.191436	0.0366478	trans
rs55744258	OID42712	LSM8	-5.56125	3.63471e-08	0.0251418	-1.81848	0.32699	-0.191435	0.0366472	trans
rs73171029	OID42712	LSM8	-5.56125	3.63471e-08	0.0251418	-1.81848	0.32699	-0.191435	0.0366472	trans
rs76768146	OID43034	RRM2B	5.56124	3.63492e-08	0.0251418	1.52263	0.273793	0.191434	0.036647	trans
rs80254905	OID43034	RRM2B	5.56124	3.63492e-08	0.0251418	1.52263	0.273793	0.191434	0.036647	trans
rs75146530	OID43034	RRM2B	5.56124	3.63492e-08	0.0251418	1.52263	0.273793	0.191434	0.036647	trans
rs76248768	OID43034	RRM2B	5.56124	3.63492e-08	0.0251418	1.52263	0.273793	0.191434	0.036647	trans
rs75192102	OID43034	RRM2B	5.56124	3.63492e-08	0.0251418	1.52263	0.273793	0.191434	0.036647	trans
rs76309987	OID43034	RRM2B	5.56124	3.63492e-08	0.0251418	1.52263	0.273793	0.191434	0.036647	trans
rs80008229	OID43034	RRM2B	5.56124	3.63492e-08	0.0251418	1.52263	0.273793	0.191434	0.036647	trans
rs79166598	OID43034	RRM2B	5.56124	3.63492e-08	0.0251418	1.52263	0.273793	0.191434	0.036647	trans
rs77070258	OID43034	RRM2B	5.56124	3.63492e-08	0.0251418	1.52263	0.273793	0.191434	0.036647	trans
rs79685776	OID43034	RRM2B	5.56124	3.63492e-08	0.0251418	1.52263	0.273793	0.191434	0.036647	trans
rs148084660	OID43034	RRM2B	5.56124	3.63492e-08	0.0251418	1.52263	0.273793	0.191434	0.036647	trans
rs12794011	OID43988	MRPL28	-5.56122	3.63532e-08	0.0251418	-0.455959	0.081989	-0.191433	0.0366468	trans
rs71474314	OID43988	MRPL28	-5.56122	3.63532e-08	0.0251418	-0.455959	0.081989	-0.191433	0.0366468	trans
rs12804369	OID43988	MRPL28	-5.56122	3.63532e-08	0.0251418	-0.455959	0.081989	-0.191433	0.0366468	trans
rs2022535	OID43804	HLA-A	5.56121	3.63553e-08	0.0251418	0.208403	0.0374744	0.191433	0.0366466	trans
rs973036	OID43804	HLA-A	5.56121	3.63553e-08	0.0251418	0.208403	0.0374744	0.191433	0.0366466	trans
rs150470108	OID43022	RNF43	5.5612	3.63574e-08	0.0251418	1.44025	0.258981	0.191433	0.0366465	trans
rs199652232	OID40577	RPAIN	5.5612	3.63578e-08	0.0251418	1.69997	0.305684	0.191433	0.0366465	trans
rs184287664	OID40194	ELF5	-5.56118	3.63631e-08	0.0251418	-0.737833	0.132676	-0.191432	0.0366462	trans
rs56322856	OID45040	BDNF	5.56117	3.63639e-08	0.0251418	0.702081	0.126247	0.191432	0.0366461	trans
rs111257290	OID41841	SPAG16	-5.56113	3.63726e-08	0.0251418	-0.792235	0.142459	-0.19143	0.0366456	trans
rs117099632	OID40012	AMELY	-5.56112	3.63742e-08	0.0251418	-1.04824	0.188495	-0.19143	0.0366455	trans
rs562316322	OID42026	WNT16	5.56111	3.63758e-08	0.0251418	1.45483	0.261608	0.19143	0.0366454	trans
rs139041635	OID40266	GJA3	-5.5611	3.63786e-08	0.0251418	-0.591676	0.106396	-0.191429	0.0366452	trans
rs79340381	OID41976	TUBG2	5.56108	3.63829e-08	0.0251418	1.49332	0.268531	0.191429	0.0366449	trans
rs9274990	OID43963	MCEMP1	5.56102	3.63933e-08	0.0251418	0.536365	0.0964508	0.191427	0.0366442	trans
rs9274991	OID43963	MCEMP1	5.56102	3.63933e-08	0.0251418	0.536365	0.0964508	0.191427	0.0366442	trans
rs9274992	OID43963	MCEMP1	5.56102	3.63933e-08	0.0251418	0.536365	0.0964508	0.191427	0.0366442	trans
rs9274993	OID43963	MCEMP1	5.56102	3.63933e-08	0.0251418	0.536365	0.0964508	0.191427	0.0366442	trans
rs9275006	OID43963	MCEMP1	5.56102	3.63933e-08	0.0251418	0.536365	0.0964508	0.191427	0.0366442	trans
rs9275066	OID43963	MCEMP1	5.56102	3.63933e-08	0.0251418	0.536365	0.0964508	0.191427	0.0366442	trans
rs9275072	OID43963	MCEMP1	5.56102	3.63933e-08	0.0251418	0.536365	0.0964508	0.191427	0.0366442	trans
rs9275074	OID43963	MCEMP1	5.56102	3.63933e-08	0.0251418	0.536365	0.0964508	0.191427	0.0366442	trans
rs9275075	OID43963	MCEMP1	5.56102	3.63933e-08	0.0251418	0.536365	0.0964508	0.191427	0.0366442	trans
rs9275076	OID43963	MCEMP1	5.56102	3.63933e-08	0.0251418	0.536365	0.0964508	0.191427	0.0366442	trans
rs9275077	OID43963	MCEMP1	5.56102	3.63933e-08	0.0251418	0.536365	0.0964508	0.191427	0.0366442	trans
rs9275079	OID43963	MCEMP1	5.56102	3.63933e-08	0.0251418	0.536365	0.0964508	0.191427	0.0366442	trans
rs9275080	OID43963	MCEMP1	5.56102	3.63933e-08	0.0251418	0.536365	0.0964508	0.191427	0.0366442	trans
rs9275083	OID43963	MCEMP1	5.56102	3.63933e-08	0.0251418	0.536365	0.0964508	0.191427	0.0366442	trans
rs9275090	OID43963	MCEMP1	5.56102	3.63933e-08	0.0251418	0.536365	0.0964508	0.191427	0.0366442	trans
rs9275093	OID43963	MCEMP1	5.56102	3.63933e-08	0.0251418	0.536365	0.0964508	0.191427	0.0366442	trans
rs9275094	OID43963	MCEMP1	5.56102	3.63933e-08	0.0251418	0.536365	0.0964508	0.191427	0.0366442	trans
rs9275096	OID43963	MCEMP1	5.56102	3.63933e-08	0.0251418	0.536365	0.0964508	0.191427	0.0366442	trans
rs9275100	OID43963	MCEMP1	5.56102	3.63933e-08	0.0251418	0.536365	0.0964508	0.191427	0.0366442	trans
rs9275104	OID43963	MCEMP1	5.56102	3.63933e-08	0.0251418	0.536365	0.0964508	0.191427	0.0366442	trans
rs9275107	OID43963	MCEMP1	5.56102	3.63933e-08	0.0251418	0.536365	0.0964508	0.191427	0.0366442	trans
rs9275110	OID43963	MCEMP1	5.56102	3.63933e-08	0.0251418	0.536365	0.0964508	0.191427	0.0366442	trans
rs9275111	OID43963	MCEMP1	5.56102	3.63933e-08	0.0251418	0.536365	0.0964508	0.191427	0.0366442	trans
rs9275113	OID43963	MCEMP1	5.56102	3.63933e-08	0.0251418	0.536365	0.0964508	0.191427	0.0366442	trans
rs9275115	OID43963	MCEMP1	5.56102	3.63933e-08	0.0251418	0.536365	0.0964508	0.191427	0.0366442	trans
rs9275117	OID43963	MCEMP1	5.56102	3.63933e-08	0.0251418	0.536365	0.0964508	0.191427	0.0366442	trans
rs9275121	OID43963	MCEMP1	5.56102	3.63933e-08	0.0251418	0.536365	0.0964508	0.191427	0.0366442	trans
rs9275122	OID43963	MCEMP1	5.56102	3.63933e-08	0.0251418	0.536365	0.0964508	0.191427	0.0366442	trans
rs9275127	OID43963	MCEMP1	5.56102	3.63933e-08	0.0251418	0.536365	0.0964508	0.191427	0.0366442	trans
rs9275128	OID43963	MCEMP1	5.56102	3.63933e-08	0.0251418	0.536365	0.0964508	0.191427	0.0366442	trans
rs9275129	OID43963	MCEMP1	5.56102	3.63933e-08	0.0251418	0.536365	0.0964508	0.191427	0.0366442	trans
rs9275132	OID43963	MCEMP1	5.56102	3.63933e-08	0.0251418	0.536365	0.0964508	0.191427	0.0366442	trans
rs9275134	OID43963	MCEMP1	5.56102	3.63933e-08	0.0251418	0.536365	0.0964508	0.191427	0.0366442	trans
rs9275137	OID43963	MCEMP1	5.56102	3.63933e-08	0.0251418	0.536365	0.0964508	0.191427	0.0366442	trans
rs9275140	OID43963	MCEMP1	5.56102	3.63933e-08	0.0251418	0.536365	0.0964508	0.191427	0.0366442	trans
chr6_32683376_C_G	OID43963	MCEMP1	5.56102	3.63933e-08	0.0251418	0.536365	0.0964508	0.191427	0.0366442	trans
rs9275144	OID43963	MCEMP1	5.56102	3.63933e-08	0.0251418	0.536365	0.0964508	0.191427	0.0366442	trans
rs9275147	OID43963	MCEMP1	5.56102	3.63933e-08	0.0251418	0.536365	0.0964508	0.191427	0.0366442	trans
rs9275149	OID43963	MCEMP1	5.56102	3.63933e-08	0.0251418	0.536365	0.0964508	0.191427	0.0366442	trans
rs9275150	OID43963	MCEMP1	5.56102	3.63933e-08	0.0251418	0.536365	0.0964508	0.191427	0.0366442	trans
rs7750477	OID43963	MCEMP1	5.56102	3.63933e-08	0.0251418	0.536365	0.0964508	0.191427	0.0366442	trans
rs3021062	OID43963	MCEMP1	5.56102	3.63933e-08	0.0251418	0.536365	0.0964508	0.191427	0.0366442	trans
rs3021061	OID43963	MCEMP1	5.56102	3.63933e-08	0.0251418	0.536365	0.0964508	0.191427	0.0366442	trans
rs3021060	OID43963	MCEMP1	5.56102	3.63933e-08	0.0251418	0.536365	0.0964508	0.191427	0.0366442	trans
rs3021059	OID43963	MCEMP1	5.56102	3.63933e-08	0.0251418	0.536365	0.0964508	0.191427	0.0366442	trans
rs9275156	OID43963	MCEMP1	5.56102	3.63933e-08	0.0251418	0.536365	0.0964508	0.191427	0.0366442	trans
rs9275157	OID43963	MCEMP1	5.56102	3.63933e-08	0.0251418	0.536365	0.0964508	0.191427	0.0366442	trans
rs9275159	OID43963	MCEMP1	5.56102	3.63933e-08	0.0251418	0.536365	0.0964508	0.191427	0.0366442	trans
rs9275164	OID43963	MCEMP1	5.56102	3.63933e-08	0.0251418	0.536365	0.0964508	0.191427	0.0366442	trans
rs9275165	OID43963	MCEMP1	5.56102	3.63933e-08	0.0251418	0.536365	0.0964508	0.191427	0.0366442	trans
rs9275166	OID43963	MCEMP1	5.56102	3.63933e-08	0.0251418	0.536365	0.0964508	0.191427	0.0366442	trans
rs4947342	OID43963	MCEMP1	5.56102	3.63933e-08	0.0251418	0.536365	0.0964508	0.191427	0.0366442	trans
rs2856692	OID43963	MCEMP1	5.56102	3.63933e-08	0.0251418	0.536365	0.0964508	0.191427	0.0366442	trans
rs58959905	OID43963	MCEMP1	5.56102	3.63933e-08	0.0251418	0.536365	0.0964508	0.191427	0.0366442	trans
rs9275171	OID43963	MCEMP1	5.56102	3.63933e-08	0.0251418	0.536365	0.0964508	0.191427	0.0366442	trans
rs9275175	OID43963	MCEMP1	5.56102	3.63933e-08	0.0251418	0.536365	0.0964508	0.191427	0.0366442	trans
rs9275176	OID43963	MCEMP1	5.56102	3.63933e-08	0.0251418	0.536365	0.0964508	0.191427	0.0366442	trans
rs9275179	OID43963	MCEMP1	5.56102	3.63933e-08	0.0251418	0.536365	0.0964508	0.191427	0.0366442	trans
rs9280081	OID43963	MCEMP1	5.56102	3.63933e-08	0.0251418	0.536365	0.0964508	0.191427	0.0366442	trans
rs9275181	OID43963	MCEMP1	5.56102	3.63933e-08	0.0251418	0.536365	0.0964508	0.191427	0.0366442	trans
rs9275182	OID43963	MCEMP1	5.56102	3.63933e-08	0.0251418	0.536365	0.0964508	0.191427	0.0366442	trans
rs2856688	OID43963	MCEMP1	5.56102	3.63933e-08	0.0251418	0.536365	0.0964508	0.191427	0.0366442	trans
rs2856683	OID43963	MCEMP1	5.56102	3.63933e-08	0.0251418	0.536365	0.0964508	0.191427	0.0366442	trans
rs9280082	OID43963	MCEMP1	5.56102	3.63933e-08	0.0251418	0.536365	0.0964508	0.191427	0.0366442	trans
rs3129785	OID43963	MCEMP1	5.56102	3.63933e-08	0.0251418	0.536365	0.0964508	0.191427	0.0366442	trans
rs2856677	OID43963	MCEMP1	5.56102	3.63933e-08	0.0251418	0.536365	0.0964508	0.191427	0.0366442	trans
rs3129712	OID43963	MCEMP1	5.56102	3.63933e-08	0.0251418	0.536365	0.0964508	0.191427	0.0366442	trans
rs190086778	OID42896	PDXDC1	-5.56102	3.63934e-08	0.0251418	-1.15899	0.208413	-0.191427	0.0366442	trans
rs76381020	OID44250	SKAP1	-5.56102	3.63941e-08	0.0251418	-0.826801	0.148678	-0.191427	0.0366442	trans
rs115502895	OID44250	SKAP1	-5.56102	3.63941e-08	0.0251418	-0.826801	0.148678	-0.191427	0.0366442	trans
rs144808928	OID43024	RPA2	5.56096	3.64072e-08	0.0251493	1.9123	0.34388	0.191425	0.0366434	trans
rs531731714	OID43024	RPA2	5.56096	3.64072e-08	0.0251493	1.9123	0.34388	0.191425	0.0366434	trans
rs147978158	OID43024	RPA2	5.56096	3.64072e-08	0.0251493	1.9123	0.34388	0.191425	0.0366434	trans
rs149865419	OID43024	RPA2	5.56096	3.64072e-08	0.0251493	1.9123	0.34388	0.191425	0.0366434	trans
rs188594597	OID43837	IGF1R	-5.56094	3.64095e-08	0.0251506	-0.474473	0.0853223	-0.191424	0.0366432	trans
rs139420202	OID45198	NOTCH1	-5.56093	3.64129e-08	0.0251525	-0.275174	0.0494835	-0.191424	0.036643	trans
rs189702203	OID42533	GRIK2	-5.56092	3.64139e-08	0.0251525	-0.923558	0.16608	-0.191423	0.0366429	trans
rs184790946	OID42533	GRIK2	-5.56092	3.64139e-08	0.0251525	-0.923558	0.16608	-0.191423	0.0366429	trans
rs114065411	OID40184	ECD	-5.56092	3.6415e-08	0.0251527	-1.57722	0.283625	-0.191423	0.0366429	trans
rs12416514	OID42546	GUCY2C	5.5609	3.64193e-08	0.0251527	2.36681	0.425618	0.191423	0.0366426	trans
rs111295346	OID40981	CDKL5	-5.5609	3.64193e-08	0.0251527	-1.99359	0.358502	-0.191423	0.0366426	trans
rs13295207	OID45116	ENG	5.56086	3.64263e-08	0.0251527	0.0840211	0.0151094	0.191421	0.0366422	trans
rs72927277	OID43140	STX16	5.56086	3.64268e-08	0.0251527	1.44632	0.26009	0.191421	0.0366421	trans
rs1458833876	OID42778	MRRF	-5.56085	3.64293e-08	0.0251527	-0.606742	0.10911	-0.191421	0.036642	trans
rs186531025	OID42321	CREB3	5.56084	3.64294e-08	0.0251527	2.06138	0.370695	0.191421	0.036642	trans
rs150422989	OID43035	RRP1	-5.56082	3.64343e-08	0.0251527	-1.22711	0.22067	-0.19142	0.0366417	trans
rs181298137	OID43035	RRP1	-5.56082	3.64343e-08	0.0251527	-1.22711	0.22067	-0.19142	0.0366417	trans
rs191865190	OID43035	RRP1	-5.56082	3.64343e-08	0.0251527	-1.22711	0.22067	-0.19142	0.0366417	trans
rs141804178	OID41898	SYCP3	5.56078	3.64416e-08	0.0251527	1.70154	0.305989	0.191419	0.0366412	trans
rs80074676	OID42880	PAPPA	5.56075	3.64482e-08	0.0251527	1.4328	0.257663	0.191418	0.0366408	trans
rs56223695	OID42524	GNGT1	5.56075	3.6449e-08	0.0251527	2.3322	0.419403	0.191418	0.0366407	trans
rs56361106	OID42524	GNGT1	5.56075	3.6449e-08	0.0251527	2.3322	0.419403	0.191418	0.0366407	trans
rs78468756	OID42524	GNGT1	5.56075	3.6449e-08	0.0251527	2.3322	0.419403	0.191418	0.0366407	trans
rs77805220	OID42524	GNGT1	5.56075	3.6449e-08	0.0251527	2.3322	0.419403	0.191418	0.0366407	trans
rs56139112	OID42524	GNGT1	5.56075	3.6449e-08	0.0251527	2.3322	0.419403	0.191418	0.0366407	trans
rs11826815	OID42524	GNGT1	5.56075	3.6449e-08	0.0251527	2.3322	0.419403	0.191418	0.0366407	trans
rs11824095	OID42524	GNGT1	5.56075	3.6449e-08	0.0251527	2.3322	0.419403	0.191418	0.0366407	trans
rs56117556	OID42524	GNGT1	5.56075	3.6449e-08	0.0251527	2.3322	0.419403	0.191418	0.0366407	trans
rs60084884	OID42524	GNGT1	5.56075	3.6449e-08	0.0251527	2.3322	0.419403	0.191418	0.0366407	trans
rs55693520	OID42524	GNGT1	5.56075	3.6449e-08	0.0251527	2.3322	0.419403	0.191418	0.0366407	trans
rs55649457	OID42524	GNGT1	5.56075	3.6449e-08	0.0251527	2.3322	0.419403	0.191418	0.0366407	trans
rs56088961	OID42524	GNGT1	5.56075	3.6449e-08	0.0251527	2.3322	0.419403	0.191418	0.0366407	trans
rs56352092	OID42524	GNGT1	5.56075	3.6449e-08	0.0251527	2.3322	0.419403	0.191418	0.0366407	trans
rs116153306	OID42524	GNGT1	5.56075	3.6449e-08	0.0251527	2.3322	0.419403	0.191418	0.0366407	trans
rs56330505	OID42524	GNGT1	5.56075	3.6449e-08	0.0251527	2.3322	0.419403	0.191418	0.0366407	trans
rs55954116	OID42524	GNGT1	5.56075	3.6449e-08	0.0251527	2.3322	0.419403	0.191418	0.0366407	trans
rs55856616	OID42524	GNGT1	5.56075	3.6449e-08	0.0251527	2.3322	0.419403	0.191418	0.0366407	trans
rs55902629	OID42524	GNGT1	5.56075	3.6449e-08	0.0251527	2.3322	0.419403	0.191418	0.0366407	trans
rs56367042	OID42524	GNGT1	5.56075	3.6449e-08	0.0251527	2.3322	0.419403	0.191418	0.0366407	trans
rs55831269	OID42524	GNGT1	5.56075	3.6449e-08	0.0251527	2.3322	0.419403	0.191418	0.0366407	trans
rs11824570	OID42524	GNGT1	5.56075	3.6449e-08	0.0251527	2.3322	0.419403	0.191418	0.0366407	trans
rs11826717	OID42524	GNGT1	5.56075	3.6449e-08	0.0251527	2.3322	0.419403	0.191418	0.0366407	trans
rs61352554	OID42524	GNGT1	5.56075	3.6449e-08	0.0251527	2.3322	0.419403	0.191418	0.0366407	trans
rs79707157	OID42524	GNGT1	5.56075	3.6449e-08	0.0251527	2.3322	0.419403	0.191418	0.0366407	trans
rs5744024	OID42524	GNGT1	5.56075	3.6449e-08	0.0251527	2.3322	0.419403	0.191418	0.0366407	trans
rs5744014	OID42524	GNGT1	5.56075	3.6449e-08	0.0251527	2.3322	0.419403	0.191418	0.0366407	trans
rs5744003	OID42524	GNGT1	5.56075	3.6449e-08	0.0251527	2.3322	0.419403	0.191418	0.0366407	trans
rs5743984	OID42524	GNGT1	5.56075	3.6449e-08	0.0251527	2.3322	0.419403	0.191418	0.0366407	trans
rs5743983	OID42524	GNGT1	5.56075	3.6449e-08	0.0251527	2.3322	0.419403	0.191418	0.0366407	trans
rs34437291	OID42524	GNGT1	5.56075	3.6449e-08	0.0251527	2.3322	0.419403	0.191418	0.0366407	trans
rs150358862	OID44627	ENPP5	5.56074	3.64499e-08	0.0251527	0.518442	0.0932325	0.191418	0.0366407	trans
rs10125606	OID41083	DCP2	-5.56073	3.64516e-08	0.0251527	-0.743414	0.13369	-0.191417	0.0366406	trans
rs10119682	OID41083	DCP2	-5.56073	3.64516e-08	0.0251527	-0.743414	0.13369	-0.191417	0.0366406	trans
rs10119699	OID41083	DCP2	-5.56073	3.64516e-08	0.0251527	-0.743414	0.13369	-0.191417	0.0366406	trans
rs12349018	OID41083	DCP2	-5.56073	3.64516e-08	0.0251527	-0.743414	0.13369	-0.191417	0.0366406	trans
rs10116995	OID41083	DCP2	-5.56073	3.64516e-08	0.0251527	-0.743414	0.13369	-0.191417	0.0366406	trans
rs10123851	OID41083	DCP2	-5.56073	3.64516e-08	0.0251527	-0.743414	0.13369	-0.191417	0.0366406	trans
rs113712823	OID41083	DCP2	-5.56073	3.64516e-08	0.0251527	-0.743414	0.13369	-0.191417	0.0366406	trans
rs12006205	OID41083	DCP2	-5.56073	3.64516e-08	0.0251527	-0.743414	0.13369	-0.191417	0.0366406	trans
rs35893659	OID41083	DCP2	-5.56073	3.64516e-08	0.0251527	-0.743414	0.13369	-0.191417	0.0366406	trans
chr9_16933353_AG_A	OID41083	DCP2	-5.56073	3.64516e-08	0.0251527	-0.743414	0.13369	-0.191417	0.0366406	trans
rs200578572	OID41083	DCP2	-5.56073	3.64516e-08	0.0251527	-0.743414	0.13369	-0.191417	0.0366406	trans
rs10962735	OID41083	DCP2	-5.56073	3.64516e-08	0.0251527	-0.743414	0.13369	-0.191417	0.0366406	trans
rs78845232	OID41083	DCP2	-5.56073	3.64516e-08	0.0251527	-0.743414	0.13369	-0.191417	0.0366406	trans
rs10962741	OID41083	DCP2	-5.56073	3.64516e-08	0.0251527	-0.743414	0.13369	-0.191417	0.0366406	trans
rs10962744	OID41083	DCP2	-5.56073	3.64516e-08	0.0251527	-0.743414	0.13369	-0.191417	0.0366406	trans
rs11611104	OID43620	DNAJB8	-5.56073	3.64519e-08	0.0251527	-0.485331	0.0872782	-0.191417	0.0366405	trans
rs75246558	OID43620	DNAJB8	-5.56073	3.64519e-08	0.0251527	-0.485331	0.0872782	-0.191417	0.0366405	trans
rs117660344	OID43620	DNAJB8	-5.56073	3.64519e-08	0.0251527	-0.485331	0.0872782	-0.191417	0.0366405	trans
rs372121132	OID43620	DNAJB8	-5.56073	3.64519e-08	0.0251527	-0.485331	0.0872782	-0.191417	0.0366405	trans
rs117381246	OID43620	DNAJB8	-5.56073	3.64519e-08	0.0251527	-0.485331	0.0872782	-0.191417	0.0366405	trans
rs11609692	OID43620	DNAJB8	-5.56073	3.64519e-08	0.0251527	-0.485331	0.0872782	-0.191417	0.0366405	trans
rs11614156	OID43620	DNAJB8	-5.56073	3.64519e-08	0.0251527	-0.485331	0.0872782	-0.191417	0.0366405	trans
rs142177650	OID43620	DNAJB8	-5.56073	3.64519e-08	0.0251527	-0.485331	0.0872782	-0.191417	0.0366405	trans
rs117134492	OID43620	DNAJB8	-5.56073	3.64519e-08	0.0251527	-0.485331	0.0872782	-0.191417	0.0366405	trans
rs11615486	OID43620	DNAJB8	-5.56073	3.64519e-08	0.0251527	-0.485331	0.0872782	-0.191417	0.0366405	trans
rs11614489	OID43620	DNAJB8	-5.56073	3.64519e-08	0.0251527	-0.485331	0.0872782	-0.191417	0.0366405	trans
rs566587314	OID42367	DEFB116	-5.56071	3.64575e-08	0.0251527	-0.779994	0.140269	-0.191416	0.0366402	trans
rs536212034	OID42367	DEFB116	-5.56071	3.64575e-08	0.0251527	-0.779994	0.140269	-0.191416	0.0366402	trans
rs183208601	OID42367	DEFB116	-5.56071	3.64575e-08	0.0251527	-0.779994	0.140269	-0.191416	0.0366402	trans
rs184069625	OID42367	DEFB116	-5.56071	3.64575e-08	0.0251527	-0.779994	0.140269	-0.191416	0.0366402	trans
rs4985767	OID43115	SOX2	5.5607	3.64579e-08	0.0251527	0.871371	0.156702	0.191416	0.0366402	trans
rs9892379	OID43115	SOX2	5.5607	3.64579e-08	0.0251527	0.871371	0.156702	0.191416	0.0366402	trans
rs853656	OID41560	NRG3	-5.5607	3.64587e-08	0.0251527	-0.385509	0.0693273	-0.191416	0.0366401	trans
rs706526	OID41560	NRG3	-5.5607	3.64587e-08	0.0251527	-0.385509	0.0693273	-0.191416	0.0366401	trans
rs1691889	OID41560	NRG3	-5.5607	3.64587e-08	0.0251527	-0.385509	0.0693273	-0.191416	0.0366401	trans
rs1149804	OID41560	NRG3	-5.5607	3.64587e-08	0.0251527	-0.385509	0.0693273	-0.191416	0.0366401	trans
rs706538	OID41560	NRG3	-5.5607	3.64587e-08	0.0251527	-0.385509	0.0693273	-0.191416	0.0366401	trans
rs3072335	OID41560	NRG3	-5.5607	3.64587e-08	0.0251527	-0.385509	0.0693273	-0.191416	0.0366401	trans
rs16929846	OID41560	NRG3	-5.5607	3.64587e-08	0.0251527	-0.385509	0.0693273	-0.191416	0.0366401	trans
rs2279680	OID41560	NRG3	-5.5607	3.64587e-08	0.0251527	-0.385509	0.0693273	-0.191416	0.0366401	trans
rs148999641	OID45349	DBH	5.56068	3.6462e-08	0.0251543	1.5449	0.277825	0.191416	0.0366399	trans
rs540956661	OID45349	DBH	5.56068	3.6462e-08	0.0251543	1.5449	0.277825	0.191416	0.0366399	trans
rs74988923	OID42911	PKN3	5.56068	3.64634e-08	0.0251546	2.03169	0.365368	0.191415	0.0366398	trans
rs547819838	OID41217	FREM2	-5.56067	3.64638e-08	0.0251546	-0.925657	0.166465	-0.191415	0.0366398	trans
rs138929376	OID45161	IMUP	5.56067	3.64641e-08	0.0251546	0.651907	0.117235	0.191415	0.0366398	trans
rs61966006	OID41787	SETBP1	-5.56062	3.64744e-08	0.0251613	-0.935069	0.168159	-0.191413	0.0366391	trans
rs190370514	OID45237	PRG3	5.56061	3.64763e-08	0.0251623	0.733222	0.13186	0.191413	0.036639	trans
rs62087549	OID44482	BST1	5.56057	3.64838e-08	0.0251667	0.651114	0.117095	0.191412	0.0366385	trans
rs62086064	OID44482	BST1	5.56057	3.64838e-08	0.0251667	0.651114	0.117095	0.191412	0.0366385	trans
rs141138095	OID40939	CCDC140	-5.56057	3.64849e-08	0.0251667	-0.606087	0.108997	-0.191412	0.0366385	trans
rs78188075	OID40939	CCDC140	-5.56057	3.64849e-08	0.0251667	-0.606087	0.108997	-0.191412	0.0366385	trans
rs375003538	OID42204	C7orf31	5.56054	3.64906e-08	0.02517	1.19108	0.214203	0.191411	0.0366381	trans
rs72807758	OID42204	C7orf31	5.56054	3.64906e-08	0.02517	1.19108	0.214203	0.191411	0.0366381	trans
rs118085031	OID40985	CEACAM7	5.56053	3.64924e-08	0.0251705	1.38778	0.249577	0.191411	0.036638	trans
rs75783154	OID41459	MCM3AP	-5.56052	3.64953e-08	0.0251705	-0.673174	0.121063	-0.19141	0.0366378	trans
rs117241834	OID41459	MCM3AP	-5.56052	3.64953e-08	0.0251705	-0.673174	0.121063	-0.19141	0.0366378	trans
rs144179848	OID42178	BCL7A	-5.56052	3.64958e-08	0.0251705	-0.888657	0.159816	-0.19141	0.0366378	trans
rs72658102	OID42178	BCL7A	-5.56052	3.64958e-08	0.0251705	-0.888657	0.159816	-0.19141	0.0366378	trans
rs2926579	OID42178	BCL7A	-5.56052	3.64958e-08	0.0251705	-0.888657	0.159816	-0.19141	0.0366378	trans
rs2926589	OID42178	BCL7A	-5.56052	3.64958e-08	0.0251705	-0.888657	0.159816	-0.19141	0.0366378	trans
rs541043341	OID40859	BEND4	-5.56051	3.64974e-08	0.0251705	-0.44282	0.0796366	-0.19141	0.0366377	trans
rs372482066	OID45342	CRISP3	5.56046	3.65068e-08	0.0251705	0.439932	0.079118	0.191408	0.0366371	trans
rs78612105	OID40601	SIRT6	-5.56045	3.6508e-08	0.0251705	-0.90945	0.163557	-0.191408	0.036637	trans
rs117008634	OID42194	BRME1	5.5604	3.65198e-08	0.0251705	0.765366	0.137646	0.191406	0.0366363	trans
rs373469220	OID42196	BSPRY	-5.56039	3.65205e-08	0.0251705	-0.675294	0.121447	-0.191406	0.0366362	trans
rs140642610	OID45489	SERPINA1	-5.56039	3.65205e-08	0.0251705	-0.54491	0.0979985	-0.191406	0.0366362	trans
rs183028279	OID42912	PLA2G2D	-5.56034	3.65317e-08	0.0251705	-0.955301	0.171806	-0.191404	0.0366355	trans
rs142838362	OID45320	C2	-5.56033	3.65326e-08	0.0251705	-0.681841	0.122626	-0.191404	0.0366355	trans
rs150283624	OID45320	C2	-5.56033	3.65326e-08	0.0251705	-0.681841	0.122626	-0.191404	0.0366355	trans
rs192994925	OID40566	RIN1	5.56027	3.65447e-08	0.0251705	1.85269	0.333202	0.191402	0.0366347	trans
rs75556955	OID44291	STX3	-5.56027	3.6545e-08	0.0251705	-0.528636	0.0950739	-0.191402	0.0366347	trans
rs74537901	OID44291	STX3	-5.56027	3.6545e-08	0.0251705	-0.528636	0.0950739	-0.191402	0.0366347	trans
rs117198473	OID44291	STX3	-5.56027	3.6545e-08	0.0251705	-0.528636	0.0950739	-0.191402	0.0366347	trans
rs144515030	OID44291	STX3	-5.56027	3.6545e-08	0.0251705	-0.528636	0.0950739	-0.191402	0.0366347	trans
rs142815469	OID44291	STX3	-5.56027	3.6545e-08	0.0251705	-0.528636	0.0950739	-0.191402	0.0366347	trans
rs117001051	OID44291	STX3	-5.56027	3.6545e-08	0.0251705	-0.528636	0.0950739	-0.191402	0.0366347	trans
rs75361266	OID44291	STX3	-5.56027	3.6545e-08	0.0251705	-0.528636	0.0950739	-0.191402	0.0366347	trans
rs116940099	OID44291	STX3	-5.56027	3.6545e-08	0.0251705	-0.528636	0.0950739	-0.191402	0.0366347	trans
rs117481946	OID44291	STX3	-5.56027	3.6545e-08	0.0251705	-0.528636	0.0950739	-0.191402	0.0366347	trans
rs188677768	OID44291	STX3	-5.56027	3.6545e-08	0.0251705	-0.528636	0.0950739	-0.191402	0.0366347	trans
rs558327620	OID44291	STX3	-5.56027	3.6545e-08	0.0251705	-0.528636	0.0950739	-0.191402	0.0366347	trans
rs144470436	OID44291	STX3	-5.56027	3.6545e-08	0.0251705	-0.528636	0.0950739	-0.191402	0.0366347	trans
rs150982730	OID44291	STX3	-5.56027	3.6545e-08	0.0251705	-0.528636	0.0950739	-0.191402	0.0366347	trans
rs192427253	OID44291	STX3	-5.56027	3.6545e-08	0.0251705	-0.528636	0.0950739	-0.191402	0.0366347	trans
rs117510095	OID44291	STX3	-5.56027	3.6545e-08	0.0251705	-0.528636	0.0950739	-0.191402	0.0366347	trans
rs192643363	OID44291	STX3	-5.56027	3.6545e-08	0.0251705	-0.528636	0.0950739	-0.191402	0.0366347	trans
rs202035911	OID44291	STX3	-5.56027	3.6545e-08	0.0251705	-0.528636	0.0950739	-0.191402	0.0366347	trans
rs117685348	OID44291	STX3	-5.56027	3.6545e-08	0.0251705	-0.528636	0.0950739	-0.191402	0.0366347	trans
rs76159611	OID44291	STX3	-5.56027	3.6545e-08	0.0251705	-0.528636	0.0950739	-0.191402	0.0366347	trans
rs145247383	OID44291	STX3	-5.56027	3.6545e-08	0.0251705	-0.528636	0.0950739	-0.191402	0.0366347	trans
rs77479140	OID44291	STX3	-5.56027	3.6545e-08	0.0251705	-0.528636	0.0950739	-0.191402	0.0366347	trans
rs118093330	OID44291	STX3	-5.56027	3.6545e-08	0.0251705	-0.528636	0.0950739	-0.191402	0.0366347	trans
rs117851164	OID44291	STX3	-5.56027	3.6545e-08	0.0251705	-0.528636	0.0950739	-0.191402	0.0366347	trans
rs117923631	OID44291	STX3	-5.56027	3.6545e-08	0.0251705	-0.528636	0.0950739	-0.191402	0.0366347	trans
rs77111362	OID44291	STX3	-5.56027	3.6545e-08	0.0251705	-0.528636	0.0950739	-0.191402	0.0366347	trans
rs80208031	OID44291	STX3	-5.56027	3.6545e-08	0.0251705	-0.528636	0.0950739	-0.191402	0.0366347	trans
rs117230233	OID44291	STX3	-5.56027	3.6545e-08	0.0251705	-0.528636	0.0950739	-0.191402	0.0366347	trans
rs118084308	OID44291	STX3	-5.56027	3.6545e-08	0.0251705	-0.528636	0.0950739	-0.191402	0.0366347	trans
rs117866919	OID44291	STX3	-5.56027	3.6545e-08	0.0251705	-0.528636	0.0950739	-0.191402	0.0366347	trans
rs202149908	OID44291	STX3	-5.56027	3.6545e-08	0.0251705	-0.528636	0.0950739	-0.191402	0.0366347	trans
rs150503084	OID44291	STX3	-5.56027	3.6545e-08	0.0251705	-0.528636	0.0950739	-0.191402	0.0366347	trans
rs117640950	OID44291	STX3	-5.56027	3.6545e-08	0.0251705	-0.528636	0.0950739	-0.191402	0.0366347	trans
rs116881596	OID44291	STX3	-5.56027	3.6545e-08	0.0251705	-0.528636	0.0950739	-0.191402	0.0366347	trans
rs117574053	OID44291	STX3	-5.56027	3.6545e-08	0.0251705	-0.528636	0.0950739	-0.191402	0.0366347	trans
rs76774739	OID44291	STX3	-5.56027	3.6545e-08	0.0251705	-0.528636	0.0950739	-0.191402	0.0366347	trans
rs58645359	OID44291	STX3	-5.56027	3.6545e-08	0.0251705	-0.528636	0.0950739	-0.191402	0.0366347	trans
rs117037371	OID44291	STX3	-5.56027	3.6545e-08	0.0251705	-0.528636	0.0950739	-0.191402	0.0366347	trans
rs117706954	OID44291	STX3	-5.56027	3.6545e-08	0.0251705	-0.528636	0.0950739	-0.191402	0.0366347	trans
rs117972756	OID44291	STX3	-5.56027	3.6545e-08	0.0251705	-0.528636	0.0950739	-0.191402	0.0366347	trans
rs117544503	OID44291	STX3	-5.56027	3.6545e-08	0.0251705	-0.528636	0.0950739	-0.191402	0.0366347	trans
rs149479977	OID44291	STX3	-5.56027	3.6545e-08	0.0251705	-0.528636	0.0950739	-0.191402	0.0366347	trans
rs117161751	OID44291	STX3	-5.56027	3.6545e-08	0.0251705	-0.528636	0.0950739	-0.191402	0.0366347	trans
rs138016051	OID44291	STX3	-5.56027	3.6545e-08	0.0251705	-0.528636	0.0950739	-0.191402	0.0366347	trans
rs74517968	OID44291	STX3	-5.56027	3.6545e-08	0.0251705	-0.528636	0.0950739	-0.191402	0.0366347	trans
rs79193287	OID44291	STX3	-5.56027	3.6545e-08	0.0251705	-0.528636	0.0950739	-0.191402	0.0366347	trans
rs77323575	OID44291	STX3	-5.56027	3.6545e-08	0.0251705	-0.528636	0.0950739	-0.191402	0.0366347	trans
rs202039493	OID44291	STX3	-5.56027	3.6545e-08	0.0251705	-0.528636	0.0950739	-0.191402	0.0366347	trans
rs146744480	OID44291	STX3	-5.56027	3.6545e-08	0.0251705	-0.528636	0.0950739	-0.191402	0.0366347	trans
rs116878747	OID44291	STX3	-5.56027	3.6545e-08	0.0251705	-0.528636	0.0950739	-0.191402	0.0366347	trans
rs144163874	OID44291	STX3	-5.56027	3.6545e-08	0.0251705	-0.528636	0.0950739	-0.191402	0.0366347	trans
rs118021041	OID44291	STX3	-5.56027	3.6545e-08	0.0251705	-0.528636	0.0950739	-0.191402	0.0366347	trans
rs76036591	OID44291	STX3	-5.56027	3.6545e-08	0.0251705	-0.528636	0.0950739	-0.191402	0.0366347	trans
rs117920906	OID44291	STX3	-5.56027	3.6545e-08	0.0251705	-0.528636	0.0950739	-0.191402	0.0366347	trans
rs139292724	OID44291	STX3	-5.56027	3.6545e-08	0.0251705	-0.528636	0.0950739	-0.191402	0.0366347	trans
rs140057787	OID44291	STX3	-5.56027	3.6545e-08	0.0251705	-0.528636	0.0950739	-0.191402	0.0366347	trans
rs117609287	OID44291	STX3	-5.56027	3.6545e-08	0.0251705	-0.528636	0.0950739	-0.191402	0.0366347	trans
rs75739202	OID44291	STX3	-5.56027	3.6545e-08	0.0251705	-0.528636	0.0950739	-0.191402	0.0366347	trans
rs140755272	OID44291	STX3	-5.56027	3.6545e-08	0.0251705	-0.528636	0.0950739	-0.191402	0.0366347	trans
rs187974502	OID44291	STX3	-5.56027	3.6545e-08	0.0251705	-0.528636	0.0950739	-0.191402	0.0366347	trans
rs77003997	OID44291	STX3	-5.56027	3.6545e-08	0.0251705	-0.528636	0.0950739	-0.191402	0.0366347	trans
rs74436832	OID44291	STX3	-5.56027	3.6545e-08	0.0251705	-0.528636	0.0950739	-0.191402	0.0366347	trans
chr6_130429157_T_TA	OID44291	STX3	-5.56027	3.6545e-08	0.0251705	-0.528636	0.0950739	-0.191402	0.0366347	trans
rs117296209	OID44291	STX3	-5.56027	3.6545e-08	0.0251705	-0.528636	0.0950739	-0.191402	0.0366347	trans
rs117371919	OID44291	STX3	-5.56027	3.6545e-08	0.0251705	-0.528636	0.0950739	-0.191402	0.0366347	trans
rs118135736	OID44291	STX3	-5.56027	3.6545e-08	0.0251705	-0.528636	0.0950739	-0.191402	0.0366347	trans
rs79208612	OID44291	STX3	-5.56027	3.6545e-08	0.0251705	-0.528636	0.0950739	-0.191402	0.0366347	trans
rs116865420	OID44291	STX3	-5.56027	3.6545e-08	0.0251705	-0.528636	0.0950739	-0.191402	0.0366347	trans
rs17059000	OID44291	STX3	-5.56027	3.6545e-08	0.0251705	-0.528636	0.0950739	-0.191402	0.0366347	trans
rs117396092	OID44291	STX3	-5.56027	3.6545e-08	0.0251705	-0.528636	0.0950739	-0.191402	0.0366347	trans
rs118177297	OID44291	STX3	-5.56027	3.6545e-08	0.0251705	-0.528636	0.0950739	-0.191402	0.0366347	trans
rs11962644	OID44291	STX3	-5.56027	3.6545e-08	0.0251705	-0.528636	0.0950739	-0.191402	0.0366347	trans
rs76890521	OID44291	STX3	-5.56027	3.6545e-08	0.0251705	-0.528636	0.0950739	-0.191402	0.0366347	trans
rs80262908	OID44291	STX3	-5.56027	3.6545e-08	0.0251705	-0.528636	0.0950739	-0.191402	0.0366347	trans
rs78843054	OID44291	STX3	-5.56027	3.6545e-08	0.0251705	-0.528636	0.0950739	-0.191402	0.0366347	trans
rs77481596	OID44291	STX3	-5.56027	3.6545e-08	0.0251705	-0.528636	0.0950739	-0.191402	0.0366347	trans
rs17053432	OID44291	STX3	-5.56027	3.6545e-08	0.0251705	-0.528636	0.0950739	-0.191402	0.0366347	trans
rs76439079	OID44291	STX3	-5.56027	3.6545e-08	0.0251705	-0.528636	0.0950739	-0.191402	0.0366347	trans
rs117941829	OID44291	STX3	-5.56027	3.6545e-08	0.0251705	-0.528636	0.0950739	-0.191402	0.0366347	trans
rs75692610	OID44291	STX3	-5.56027	3.6545e-08	0.0251705	-0.528636	0.0950739	-0.191402	0.0366347	trans
rs117627775	OID44291	STX3	-5.56027	3.6545e-08	0.0251705	-0.528636	0.0950739	-0.191402	0.0366347	trans
rs118123671	OID44291	STX3	-5.56027	3.6545e-08	0.0251705	-0.528636	0.0950739	-0.191402	0.0366347	trans
rs117619494	OID44291	STX3	-5.56027	3.6545e-08	0.0251705	-0.528636	0.0950739	-0.191402	0.0366347	trans
rs79137951	OID44291	STX3	-5.56027	3.6545e-08	0.0251705	-0.528636	0.0950739	-0.191402	0.0366347	trans
rs184641678	OID40742	ZNF330	5.56027	3.65461e-08	0.0251709	2.17843	0.391785	0.191402	0.0366346	trans
rs76070655	OID43233	TRAF3IP2	-5.56023	3.65525e-08	0.0251742	-0.776212	0.139601	-0.191401	0.0366342	trans
rs74068531	OID43233	TRAF3IP2	-5.56023	3.65525e-08	0.0251742	-0.776212	0.139601	-0.191401	0.0366342	trans
rs58327581	OID43233	TRAF3IP2	-5.56023	3.65525e-08	0.0251742	-0.776212	0.139601	-0.191401	0.0366342	trans
rs2817064	OID44919	SEMA3G	-5.56023	3.65542e-08	0.0251751	-0.12131	0.0218174	-0.1914	0.0366341	trans
rs8176632	OID45108	DNASE1	-5.56022	3.65557e-08	0.0251757	-0.199368	0.0358562	-0.1914	0.036634	trans
rs117141983	OID41941	TOGARAM1	-5.5602	3.65591e-08	0.0251777	-1.15872	0.208396	-0.1914	0.0366338	trans
rs4357365	OID45160	IL7R	-5.56018	3.65628e-08	0.0251799	-0.236201	0.0424808	-0.191399	0.0366336	trans
rs77334475	OID43524	CHCHD10	-5.56012	3.65756e-08	0.0251879	-0.526261	0.0946493	-0.191397	0.0366328	trans
rs112662939	OID43524	CHCHD10	-5.56012	3.65756e-08	0.0251879	-0.526261	0.0946493	-0.191397	0.0366328	trans
rs183318802	OID42950	PRR20A	-5.56011	3.65777e-08	0.025189	-0.618012	0.111151	-0.191396	0.0366326	trans
rs187999279	OID43431	C1GALT1C1	5.56009	3.65805e-08	0.0251906	0.64171	0.115413	0.191396	0.0366324	trans
rs182278687	OID44860	PNP	5.56008	3.65835e-08	0.0251923	1.8546	0.333556	0.191396	0.0366323	trans
rs9608585	OID40409	MIIP	-5.56007	3.65863e-08	0.0251924	-0.713642	0.128351	-0.191395	0.0366321	trans
rs28589407	OID40409	MIIP	-5.56007	3.65863e-08	0.0251924	-0.713642	0.128351	-0.191395	0.0366321	trans
rs9613387	OID40409	MIIP	-5.56007	3.65863e-08	0.0251924	-0.713642	0.128351	-0.191395	0.0366321	trans
rs9613392	OID40409	MIIP	-5.56007	3.65863e-08	0.0251924	-0.713642	0.128351	-0.191395	0.0366321	trans
rs79020347	OID40409	MIIP	-5.56007	3.65863e-08	0.0251924	-0.713642	0.128351	-0.191395	0.0366321	trans
rs62276455	OID44083	PDCD1LG2	5.56004	3.65914e-08	0.0251952	0.110287	0.0198357	0.191394	0.0366318	trans
rs146863207	OID43442	CALB1	5.56004	3.65915e-08	0.0251952	0.545525	0.0981154	0.191394	0.0366318	trans
rs2999550	OID42436	FABP9	-5.56003	3.65938e-08	0.025196	-0.298541	0.0536942	-0.191394	0.0366316	trans
rs112268221	OID40266	GJA3	-5.56003	3.65943e-08	0.025196	-0.502092	0.0903038	-0.191394	0.0366316	trans
rs112671108	OID40266	GJA3	-5.56003	3.65943e-08	0.025196	-0.502092	0.0903038	-0.191394	0.0366316	trans
rs17615976	OID40306	IL11RA	-5.56002	3.65951e-08	0.0251962	-0.620652	0.111628	-0.191394	0.0366315	trans
rs149270252	OID41461	MED13L	5.56	3.65987e-08	0.0251979	0.945121	0.169986	0.191393	0.0366313	trans
rs184869251	OID41461	MED13L	5.56	3.65987e-08	0.0251979	0.945121	0.169986	0.191393	0.0366313	trans
rs181353381	OID42513	GGN	-5.55995	3.66088e-08	0.0252034	-0.564917	0.101605	-0.191391	0.0366307	trans
rs150786772	OID42513	GGN	-5.55995	3.66088e-08	0.0252034	-0.564917	0.101605	-0.191391	0.0366307	trans
rs776220073	OID42513	GGN	-5.55995	3.66088e-08	0.0252034	-0.564917	0.101605	-0.191391	0.0366307	trans
rs114358210	OID42513	GGN	-5.55995	3.66088e-08	0.0252034	-0.564917	0.101605	-0.191391	0.0366307	trans
rs117108528	OID41193	FAM227B	-5.55995	3.66106e-08	0.0252043	-0.577663	0.103897	-0.191391	0.0366306	trans
rs72883491	OID45123	FAS	-5.55994	3.66113e-08	0.0252044	-0.73955	0.133014	-0.191391	0.0366305	trans
rs56095839	OID43476	CCN1	5.55993	3.66132e-08	0.0252045	0.142057	0.0255501	0.191391	0.0366304	trans
rs1823766	OID43476	CCN1	5.55993	3.66132e-08	0.0252045	0.142057	0.0255501	0.191391	0.0366304	trans
rs6773110	OID43476	CCN1	5.55993	3.66132e-08	0.0252045	0.142057	0.0255501	0.191391	0.0366304	trans
rs35652006	OID42543	GTF2F1	-5.55993	3.66136e-08	0.0252045	-0.701222	0.126121	-0.191391	0.0366304	trans
rs188453211	OID40951	CCDC43	-5.55991	3.66173e-08	0.0252067	-1.25448	0.22563	-0.19139	0.0366301	trans
rs147505271	OID40858	BEND2	5.55991	3.66179e-08	0.0252067	1.3507	0.242935	0.19139	0.0366301	trans
rs529927708	OID42668	KIFAP3	-5.55989	3.66228e-08	0.0252097	-1.1506	0.206946	-0.191389	0.0366298	trans
rs28668122	OID43872	ISLR2	-5.55988	3.66233e-08	0.0252097	-0.175101	0.0314937	-0.191389	0.0366298	trans
rs6848375	OID40320	ITPRID2	-5.55986	3.66278e-08	0.0252124	-0.517911	0.0931518	-0.191388	0.0366295	trans
rs4489379	OID42110	ALPI	5.55984	3.66313e-08	0.0252145	0.529017	0.0951496	0.191388	0.0366293	trans
rs75396237	OID44851	PLA2G12A	-5.55983	3.66334e-08	0.0252155	-0.780983	0.140469	-0.191387	0.0366291	trans
rs77783422	OID41248	GIMAP2	5.55981	3.66383e-08	0.0252166	0.934135	0.168016	0.191387	0.0366288	trans
rs183135920	OID41120	DOCK8-AS1	-5.55978	3.66445e-08	0.0252166	-1.92011	0.345358	-0.191386	0.0366284	trans
rs117538764	OID41193	FAM227B	-5.55976	3.66483e-08	0.0252166	-0.966671	0.173869	-0.191385	0.0366282	trans
rs642059	OID45064	CDH5	-5.55976	3.66492e-08	0.0252166	-0.112126	0.0201674	-0.191385	0.0366281	trans
rs642060	OID45064	CDH5	-5.55976	3.66492e-08	0.0252166	-0.112126	0.0201674	-0.191385	0.0366281	trans
rs551154	OID45064	CDH5	-5.55976	3.66492e-08	0.0252166	-0.112126	0.0201674	-0.191385	0.0366281	trans
rs551169	OID45064	CDH5	-5.55976	3.66492e-08	0.0252166	-0.112126	0.0201674	-0.191385	0.0366281	trans
rs12335	OID45064	CDH5	-5.55976	3.66492e-08	0.0252166	-0.112126	0.0201674	-0.191385	0.0366281	trans
rs120858	OID45064	CDH5	-5.55976	3.66492e-08	0.0252166	-0.112126	0.0201674	-0.191385	0.0366281	trans
rs4942995	OID44686	GLRX5	5.55975	3.66497e-08	0.0252166	0.770483	0.138582	0.191385	0.0366281	trans
rs61956917	OID44686	GLRX5	5.55975	3.66497e-08	0.0252166	0.770483	0.138582	0.191385	0.0366281	trans
rs73195996	OID44686	GLRX5	5.55975	3.66497e-08	0.0252166	0.770483	0.138582	0.191385	0.0366281	trans
rs4942996	OID44686	GLRX5	5.55975	3.66497e-08	0.0252166	0.770483	0.138582	0.191385	0.0366281	trans
rs9563049	OID44686	GLRX5	5.55975	3.66497e-08	0.0252166	0.770483	0.138582	0.191385	0.0366281	trans
rs61956937	OID44686	GLRX5	5.55975	3.66497e-08	0.0252166	0.770483	0.138582	0.191385	0.0366281	trans
rs61956942	OID44686	GLRX5	5.55975	3.66497e-08	0.0252166	0.770483	0.138582	0.191385	0.0366281	trans
rs61956945	OID44686	GLRX5	5.55975	3.66497e-08	0.0252166	0.770483	0.138582	0.191385	0.0366281	trans
rs12100084	OID44686	GLRX5	5.55975	3.66497e-08	0.0252166	0.770483	0.138582	0.191385	0.0366281	trans
rs12100112	OID44686	GLRX5	5.55975	3.66497e-08	0.0252166	0.770483	0.138582	0.191385	0.0366281	trans
rs9568586	OID44686	GLRX5	5.55975	3.66497e-08	0.0252166	0.770483	0.138582	0.191385	0.0366281	trans
rs11148219	OID44686	GLRX5	5.55975	3.66497e-08	0.0252166	0.770483	0.138582	0.191385	0.0366281	trans
rs7992891	OID44686	GLRX5	5.55975	3.66497e-08	0.0252166	0.770483	0.138582	0.191385	0.0366281	trans
rs9568596	OID44686	GLRX5	5.55975	3.66497e-08	0.0252166	0.770483	0.138582	0.191385	0.0366281	trans
rs9563055	OID44686	GLRX5	5.55975	3.66497e-08	0.0252166	0.770483	0.138582	0.191385	0.0366281	trans
rs4941699	OID44686	GLRX5	5.55975	3.66497e-08	0.0252166	0.770483	0.138582	0.191385	0.0366281	trans
rs4942999	OID44686	GLRX5	5.55975	3.66497e-08	0.0252166	0.770483	0.138582	0.191385	0.0366281	trans
rs147195182	OID44686	GLRX5	5.55975	3.66497e-08	0.0252166	0.770483	0.138582	0.191385	0.0366281	trans
rs11789402	OID41543	NFAM1	-5.55975	3.66499e-08	0.0252166	-0.539147	0.0969733	-0.191385	0.0366281	trans
rs189027495	OID40586	SCEL	-5.55975	3.66508e-08	0.0252168	-0.528694	0.0950932	-0.191385	0.036628	trans
rs76178499	OID45330	CD55	-5.55974	3.66514e-08	0.0252169	-0.228687	0.0411327	-0.191384	0.036628	trans
rs117429591	OID43503	CDAN1	-5.55973	3.66542e-08	0.0252184	-0.586271	0.10545	-0.191384	0.0366278	trans
rs75854507	OID41560	NRG3	-5.55972	3.6657e-08	0.0252196	-0.801482	0.144159	-0.191383	0.0366276	trans
rs188820632	OID41560	NRG3	-5.55972	3.6657e-08	0.0252196	-0.801482	0.144159	-0.191383	0.0366276	trans
rs76634523	OID41988	UBOX5	-5.55971	3.6658e-08	0.0252199	-0.69352	0.12474	-0.191383	0.0366276	trans
rs2285489	OID43872	ISLR2	5.5597	3.66602e-08	0.0252207	0.166089	0.0298738	0.191383	0.0366274	trans
rs28742053	OID43872	ISLR2	-5.5597	3.66602e-08	0.0252207	-0.166089	0.0298738	-0.191383	0.0366274	trans
rs112178936	OID43408	BCAN	5.55966	3.66687e-08	0.0252262	0.588497	0.105851	0.191382	0.0366269	trans
rs117052729	OID42663	KIF1C	-5.55964	3.6673e-08	0.0252271	-1.16517	0.209576	-0.191381	0.0366266	trans
rs1330458343	OID40212	EXOSC5	-5.55964	3.66734e-08	0.0252271	-2.45371	0.441344	-0.191381	0.0366266	trans
rs193038742	OID40212	EXOSC5	-5.55964	3.66734e-08	0.0252271	-2.45371	0.441344	-0.191381	0.0366266	trans
rs1332577163	OID40212	EXOSC5	-5.55964	3.66734e-08	0.0252271	-2.45371	0.441344	-0.191381	0.0366266	trans
rs117460860	OID40212	EXOSC5	-5.55964	3.66734e-08	0.0252271	-2.45371	0.441344	-0.191381	0.0366266	trans
rs148173324	OID40740	ZNF131	5.55964	3.66734e-08	0.0252271	2.18622	0.393231	0.191381	0.0366266	trans
rs147243432	OID45346	CTBS	5.55963	3.66746e-08	0.0252271	0.541193	0.0973434	0.191381	0.0366265	trans
rs187569249	OID42184	BICDL2	-5.55963	3.6675e-08	0.0252271	-0.613451	0.11034	-0.191381	0.0366265	trans
rs184920972	OID42184	BICDL2	-5.55963	3.6675e-08	0.0252271	-0.613451	0.11034	-0.191381	0.0366265	trans
rs112491035	OID40395	MAPKAPK3	5.55962	3.66771e-08	0.0252283	1.31979	0.237389	0.19138	0.0366264	trans
rs6085450	OID44758	LRPAP1	5.55961	3.6679e-08	0.0252291	0.284846	0.051235	0.19138	0.0366263	trans
rs55789427	OID42863	OBI1	-5.55958	3.66853e-08	0.0252291	-0.503857	0.0906287	-0.191379	0.0366259	trans
rs75479203	OID42863	OBI1	-5.55958	3.66853e-08	0.0252291	-0.503857	0.0906287	-0.191379	0.0366259	trans
rs41276126	OID43166	TCEANC2	-5.55957	3.66858e-08	0.0252291	-0.48296	0.0868699	-0.191379	0.0366258	trans
rs871334	OID42924	PNPT1	-5.55956	3.66881e-08	0.0252291	-0.913217	0.164261	-0.191378	0.0366257	trans
rs10400844	OID42924	PNPT1	-5.55956	3.66881e-08	0.0252291	-0.913217	0.164261	-0.191378	0.0366257	trans
rs28631431	OID42924	PNPT1	-5.55956	3.66881e-08	0.0252291	-0.913217	0.164261	-0.191378	0.0366257	trans
rs28504112	OID42924	PNPT1	-5.55956	3.66881e-08	0.0252291	-0.913217	0.164261	-0.191378	0.0366257	trans
rs45606835	OID42924	PNPT1	-5.55956	3.66881e-08	0.0252291	-0.913217	0.164261	-0.191378	0.0366257	trans
rs41472951	OID42924	PNPT1	-5.55956	3.66881e-08	0.0252291	-0.913217	0.164261	-0.191378	0.0366257	trans
rs45571733	OID42924	PNPT1	-5.55956	3.66881e-08	0.0252291	-0.913217	0.164261	-0.191378	0.0366257	trans
rs56184248	OID42924	PNPT1	-5.55956	3.66881e-08	0.0252291	-0.913217	0.164261	-0.191378	0.0366257	trans
rs74032123	OID42924	PNPT1	-5.55956	3.66881e-08	0.0252291	-0.913217	0.164261	-0.191378	0.0366257	trans
rs74032126	OID42924	PNPT1	-5.55956	3.66881e-08	0.0252291	-0.913217	0.164261	-0.191378	0.0366257	trans
rs45469494	OID42924	PNPT1	-5.55956	3.66881e-08	0.0252291	-0.913217	0.164261	-0.191378	0.0366257	trans
rs74032128	OID42924	PNPT1	-5.55956	3.66881e-08	0.0252291	-0.913217	0.164261	-0.191378	0.0366257	trans
rs1915699	OID42924	PNPT1	-5.55956	3.66881e-08	0.0252291	-0.913217	0.164261	-0.191378	0.0366257	trans
rs9972457	OID42924	PNPT1	-5.55956	3.66881e-08	0.0252291	-0.913217	0.164261	-0.191378	0.0366257	trans
rs139222580	OID41161	ENTPD3	-5.55951	3.66985e-08	0.0252359	-0.865607	0.155698	-0.191377	0.036625	trans
rs7377304	OID44196	RTBDN	5.55948	3.67051e-08	0.02524	0.271406	0.0488186	0.191376	0.0366246	trans
rs201441737	OID40378	LRRTM1	-5.55948	3.67054e-08	0.02524	-0.977611	0.175846	-0.191376	0.0366246	trans
rs555972791	OID40939	CCDC140	-5.55947	3.67062e-08	0.0252401	-0.863379	0.155299	-0.191375	0.0366246	trans
rs117141389	OID42062	ZNF35	-5.55947	3.67078e-08	0.0252409	-0.345223	0.0620965	-0.191375	0.0366245	trans
rs4389930	OID41729	RLN3	-5.55941	3.67199e-08	0.0252484	-0.44909	0.0807802	-0.191373	0.0366237	trans
rs112419726	OID41729	RLN3	-5.55941	3.67199e-08	0.0252484	-0.44909	0.0807802	-0.191373	0.0366237	trans
rs577656960	OID44253	SLC13A1	-5.55938	3.67243e-08	0.0252504	-1.23964	0.222981	-0.191372	0.0366234	trans
rs543496522	OID44253	SLC13A1	-5.55938	3.67243e-08	0.0252504	-1.23964	0.222981	-0.191372	0.0366234	trans
rs528029831	OID44253	SLC13A1	-5.55938	3.67243e-08	0.0252504	-1.23964	0.222981	-0.191372	0.0366234	trans
rs144528892	OID41156	EMB	-5.55938	3.67258e-08	0.025251	-0.944392	0.169874	-0.191372	0.0366233	trans
rs76972287	OID40122	CNKSR1	-5.55937	3.67269e-08	0.025251	-0.620411	0.111597	-0.191372	0.0366233	trans
rs144877802	OID40122	CNKSR1	-5.55937	3.67269e-08	0.025251	-0.620411	0.111597	-0.191372	0.0366233	trans
rs148931127	OID42355	DCUN1D2	-5.55936	3.67284e-08	0.0252517	-0.862017	0.155057	-0.191372	0.0366232	trans
rs12031078	OID45248	RNASET2	-5.55936	3.67291e-08	0.0252518	-0.263032	0.0473133	-0.191372	0.0366231	trans
rs12118843	OID42918	PMM2	5.55932	3.67368e-08	0.0252568	1.34166	0.241335	0.19137	0.0366226	trans
rs76731120	OID43451	CAPS	-5.55931	3.67389e-08	0.0252575	-0.59223	0.106529	-0.19137	0.0366225	trans
rs74503228	OID43451	CAPS	-5.55931	3.67389e-08	0.0252575	-0.59223	0.106529	-0.19137	0.0366225	trans
rs116971794	OID42598	IL12RB1	5.55928	3.67454e-08	0.0252612	0.887486	0.15964	0.191369	0.0366221	trans
rs78778045	OID42598	IL12RB1	5.55928	3.67454e-08	0.0252612	0.887486	0.15964	0.191369	0.0366221	trans
rs925829729	OID44031	NHEJ1	-5.55926	3.67487e-08	0.0252631	-0.544931	0.0980221	-0.191368	0.0366219	trans
rs76166173	OID42233	CCDC85A	-5.55921	3.67589e-08	0.0252664	-0.830518	0.149395	-0.191367	0.0366213	trans
rs146975702	OID42482	FUT1	-5.55918	3.67661e-08	0.0252664	-0.736474	0.132479	-0.191366	0.0366208	trans
rs184686554	OID41884	STK17A	-5.55916	3.67706e-08	0.0252664	-1.05859	0.190423	-0.191365	0.0366205	trans
rs538804299	OID43165	TBR1	-5.55915	3.67723e-08	0.0252664	-1.04171	0.187387	-0.191365	0.0366204	trans
rs78930009	OID40001	ABCF3	-5.55915	3.67727e-08	0.0252664	-0.909244	0.163558	-0.191365	0.0366204	trans
rs8176693	OID45216	PEAR1	-5.55913	3.67755e-08	0.0252664	-0.121494	0.0218549	-0.191364	0.0366202	trans
rs8176672	OID45216	PEAR1	-5.55913	3.67755e-08	0.0252664	-0.121494	0.0218549	-0.191364	0.0366202	trans
rs8176671	OID45216	PEAR1	-5.55913	3.67755e-08	0.0252664	-0.121494	0.0218549	-0.191364	0.0366202	trans
rs8176662	OID45216	PEAR1	-5.55913	3.67755e-08	0.0252664	-0.121494	0.0218549	-0.191364	0.0366202	trans
rs79343853	OID45216	PEAR1	-5.55913	3.67755e-08	0.0252664	-0.121494	0.0218549	-0.191364	0.0366202	trans
rs8176644	OID45216	PEAR1	-5.55913	3.67755e-08	0.0252664	-0.121494	0.0218549	-0.191364	0.0366202	trans
rs35025	OID42404	ELAVL4	-5.55913	3.67761e-08	0.0252664	-0.402115	0.0723342	-0.191364	0.0366202	trans
rs35024	OID42404	ELAVL4	-5.55913	3.67761e-08	0.0252664	-0.402115	0.0723342	-0.191364	0.0366202	trans
rs149375797	OID44696	GSTA1	-5.55912	3.67775e-08	0.0252664	-1.22044	0.219539	-0.191364	0.0366201	trans
rs148928352	OID44492	CBLIF	5.55912	3.67776e-08	0.0252664	1.42575	0.256471	0.191364	0.0366201	trans
rs34960833	OID43449	CAPG	5.5591	3.67812e-08	0.0252664	0.318968	0.0573776	0.191363	0.0366199	trans
rs9268839	OID43451	CAPS	-5.55908	3.67863e-08	0.0252664	-0.592363	0.106558	-0.191362	0.0366195	trans
rs13211921	OID43451	CAPS	-5.55908	3.67863e-08	0.0252664	-0.592363	0.106558	-0.191362	0.0366195	trans
rs9391879	OID43451	CAPS	-5.55908	3.67863e-08	0.0252664	-0.592363	0.106558	-0.191362	0.0366195	trans
rs9391881	OID43451	CAPS	-5.55908	3.67863e-08	0.0252664	-0.592363	0.106558	-0.191362	0.0366195	trans
rs9378264	OID43451	CAPS	-5.55908	3.67863e-08	0.0252664	-0.592363	0.106558	-0.191362	0.0366195	trans
rs28732244	OID43451	CAPS	-5.55908	3.67863e-08	0.0252664	-0.592363	0.106558	-0.191362	0.0366195	trans
rs12194148	OID43451	CAPS	-5.55908	3.67863e-08	0.0252664	-0.592363	0.106558	-0.191362	0.0366195	trans
rs12207473	OID43451	CAPS	-5.55908	3.67863e-08	0.0252664	-0.592363	0.106558	-0.191362	0.0366195	trans
rs28893500	OID43451	CAPS	-5.55908	3.67863e-08	0.0252664	-0.592363	0.106558	-0.191362	0.0366195	trans
rs12195582	OID43451	CAPS	-5.55908	3.67863e-08	0.0252664	-0.592363	0.106558	-0.191362	0.0366195	trans
rs12195589	OID43451	CAPS	-5.55908	3.67863e-08	0.0252664	-0.592363	0.106558	-0.191362	0.0366195	trans
rs113660101	OID43451	CAPS	-5.55908	3.67863e-08	0.0252664	-0.592363	0.106558	-0.191362	0.0366195	trans
rs28895253	OID43451	CAPS	-5.55908	3.67863e-08	0.0252664	-0.592363	0.106558	-0.191362	0.0366195	trans
rs28895254	OID43451	CAPS	-5.55908	3.67863e-08	0.0252664	-0.592363	0.106558	-0.191362	0.0366195	trans
rs28895255	OID43451	CAPS	-5.55908	3.67863e-08	0.0252664	-0.592363	0.106558	-0.191362	0.0366195	trans
rs28895257	OID43451	CAPS	-5.55908	3.67863e-08	0.0252664	-0.592363	0.106558	-0.191362	0.0366195	trans
rs28895258	OID43451	CAPS	-5.55908	3.67863e-08	0.0252664	-0.592363	0.106558	-0.191362	0.0366195	trans
rs28895259	OID43451	CAPS	-5.55908	3.67863e-08	0.0252664	-0.592363	0.106558	-0.191362	0.0366195	trans
rs28895260	OID43451	CAPS	-5.55908	3.67863e-08	0.0252664	-0.592363	0.106558	-0.191362	0.0366195	trans
rs28895261	OID43451	CAPS	-5.55908	3.67863e-08	0.0252664	-0.592363	0.106558	-0.191362	0.0366195	trans
rs28895264	OID43451	CAPS	-5.55908	3.67863e-08	0.0252664	-0.592363	0.106558	-0.191362	0.0366195	trans
rs28895266	OID43451	CAPS	-5.55908	3.67863e-08	0.0252664	-0.592363	0.106558	-0.191362	0.0366195	trans
rs17209866	OID43451	CAPS	-5.55908	3.67863e-08	0.0252664	-0.592363	0.106558	-0.191362	0.0366195	trans
rs17203514	OID43451	CAPS	-5.55908	3.67863e-08	0.0252664	-0.592363	0.106558	-0.191362	0.0366195	trans
rs17203563	OID43451	CAPS	-5.55908	3.67863e-08	0.0252664	-0.592363	0.106558	-0.191362	0.0366195	trans
rs17203612	OID43451	CAPS	-5.55908	3.67863e-08	0.0252664	-0.592363	0.106558	-0.191362	0.0366195	trans
rs17203619	OID43451	CAPS	-5.55908	3.67863e-08	0.0252664	-0.592363	0.106558	-0.191362	0.0366195	trans
rs17203626	OID43451	CAPS	-5.55908	3.67863e-08	0.0252664	-0.592363	0.106558	-0.191362	0.0366195	trans
rs17203636	OID43451	CAPS	-5.55908	3.67863e-08	0.0252664	-0.592363	0.106558	-0.191362	0.0366195	trans
rs29001652	OID43451	CAPS	-5.55908	3.67863e-08	0.0252664	-0.592363	0.106558	-0.191362	0.0366195	trans
rs29001478	OID43451	CAPS	-5.55908	3.67863e-08	0.0252664	-0.592363	0.106558	-0.191362	0.0366195	trans
rs29001620	OID43451	CAPS	-5.55908	3.67863e-08	0.0252664	-0.592363	0.106558	-0.191362	0.0366195	trans
rs28732246	OID43451	CAPS	-5.55908	3.67863e-08	0.0252664	-0.592363	0.106558	-0.191362	0.0366195	trans
rs29001568	OID43451	CAPS	-5.55908	3.67863e-08	0.0252664	-0.592363	0.106558	-0.191362	0.0366195	trans
rs28732247	OID43451	CAPS	-5.55908	3.67863e-08	0.0252664	-0.592363	0.106558	-0.191362	0.0366195	trans
rs35007143	OID43451	CAPS	-5.55908	3.67863e-08	0.0252664	-0.592363	0.106558	-0.191362	0.0366195	trans
rs34207893	OID43451	CAPS	-5.55908	3.67863e-08	0.0252664	-0.592363	0.106558	-0.191362	0.0366195	trans
rs200227530	OID43451	CAPS	-5.55908	3.67863e-08	0.0252664	-0.592363	0.106558	-0.191362	0.0366195	trans
rs4457186	OID43451	CAPS	-5.55908	3.67863e-08	0.0252664	-0.592363	0.106558	-0.191362	0.0366195	trans
rs9394101	OID43451	CAPS	-5.55908	3.67863e-08	0.0252664	-0.592363	0.106558	-0.191362	0.0366195	trans
rs5020944	OID43451	CAPS	-5.55908	3.67863e-08	0.0252664	-0.592363	0.106558	-0.191362	0.0366195	trans
rs67817769	OID43451	CAPS	-5.55908	3.67863e-08	0.0252664	-0.592363	0.106558	-0.191362	0.0366195	trans
rs67747745	OID43451	CAPS	-5.55908	3.67863e-08	0.0252664	-0.592363	0.106558	-0.191362	0.0366195	trans
rs71543453	OID43451	CAPS	-5.55908	3.67863e-08	0.0252664	-0.592363	0.106558	-0.191362	0.0366195	trans
rs28561769	OID43451	CAPS	-5.55908	3.67863e-08	0.0252664	-0.592363	0.106558	-0.191362	0.0366195	trans
rs11161275	OID44534	CEP131	5.55904	3.6794e-08	0.0252713	0.247035	0.0444384	0.191361	0.0366191	trans
rs1169002	OID43751	GID8	5.55899	3.68037e-08	0.0252776	1.01361	0.182337	0.191359	0.0366185	trans
rs879214947	OID43701	FAM3D	5.55898	3.68053e-08	0.0252776	0.252535	0.0454283	0.191359	0.0366184	trans
rs879068732	OID43701	FAM3D	5.55898	3.68053e-08	0.0252776	0.252535	0.0454283	0.191359	0.0366184	trans
rs1276637009	OID43701	FAM3D	5.55898	3.68053e-08	0.0252776	0.252535	0.0454283	0.191359	0.0366184	trans
rs17876031	OID44145	PTH1R	5.55896	3.68099e-08	0.0252804	0.191351	0.034422	0.191358	0.0366181	trans
rs9271537	OID43561	CPVL	-5.55894	3.6815e-08	0.0252819	-0.223413	0.0401898	-0.191358	0.0366177	trans
rs528868516	OID42419	EPHA10	5.55893	3.68156e-08	0.0252819	1.31901	0.237278	0.191358	0.0366177	trans
rs907240173	OID42233	CCDC85A	-5.55893	3.68164e-08	0.0252819	-0.831046	0.149498	-0.191357	0.0366177	trans
rs1268794723	OID42233	CCDC85A	-5.55893	3.68164e-08	0.0252819	-0.831046	0.149498	-0.191357	0.0366177	trans
rs189210978	OID42233	CCDC85A	-5.55893	3.68164e-08	0.0252819	-0.831046	0.149498	-0.191357	0.0366177	trans
rs775241901	OID42233	CCDC85A	-5.55893	3.68164e-08	0.0252819	-0.831046	0.149498	-0.191357	0.0366177	trans
rs183324619	OID42233	CCDC85A	-5.55893	3.68164e-08	0.0252819	-0.831046	0.149498	-0.191357	0.0366177	trans
rs182383230	OID42233	CCDC85A	-5.55893	3.68164e-08	0.0252819	-0.831046	0.149498	-0.191357	0.0366177	trans
rs567837097	OID40104	CEP78	5.55889	3.68254e-08	0.0252873	1.86919	0.336254	0.191356	0.0366171	trans
rs565733670	OID40104	CEP78	5.55889	3.68254e-08	0.0252873	1.86919	0.336254	0.191356	0.0366171	trans
rs12331618	OID43467	CCK	5.55887	3.68281e-08	0.0252888	0.422191	0.075949	0.191356	0.0366169	trans
rs2596503	OID43787	GZMB	5.55886	3.68315e-08	0.0252907	0.205817	0.0370251	0.191355	0.0366167	trans
rs33964890	OID43804	HLA-A	5.55884	3.68339e-08	0.0252921	0.206125	0.0370806	0.191355	0.0366166	trans
rs148966060	OID42069	ZNF746	5.55882	3.68393e-08	0.0252954	0.947428	0.170437	0.191354	0.0366162	trans
rs139771945	OID41646	POTEKP	-5.55881	3.68402e-08	0.0252956	-0.769973	0.138514	-0.191354	0.0366162	trans
rs11158826	OID44994	TP53I3	-5.5588	3.68421e-08	0.0252964	-0.159771	0.0287419	-0.191353	0.0366161	trans
rs34880024	OID43466	CCER2	-5.5588	3.68429e-08	0.0252964	-0.204939	0.0368674	-0.191353	0.036616	trans
rs13121813	OID43466	CCER2	-5.5588	3.68429e-08	0.0252964	-0.204939	0.0368674	-0.191353	0.036616	trans
rs185614299	OID40397	MAPKBP1	-5.55879	3.68442e-08	0.0252969	-0.696909	0.125371	-0.191353	0.0366159	trans
rs55901205	OID40712	WDR64	-5.55879	3.68457e-08	0.025297	-1.84518	0.331939	-0.191353	0.0366158	trans
rs1404250588	OID44775	MENT	5.55878	3.6846e-08	0.025297	0.489301	0.088023	0.191353	0.0366158	trans
rs6945100	OID44775	MENT	5.55878	3.6846e-08	0.025297	0.489301	0.088023	0.191353	0.0366158	trans
rs72849254	OID43804	HLA-A	5.55872	3.68584e-08	0.0253048	0.229002	0.0411968	0.191351	0.036615	trans
chr6_32486455_T_C	OID43804	HLA-A	5.55872	3.68584e-08	0.0253048	0.229002	0.0411968	0.191351	0.036615	trans
rs28400015	OID45192	MUC2	5.55871	3.68602e-08	0.0253057	0.354653	0.0638013	0.19135	0.0366149	trans
rs186596171	OID40473	NUMBL	-5.55869	3.68646e-08	0.0253076	-0.800985	0.144096	-0.19135	0.0366146	trans
rs565332101	OID40473	NUMBL	-5.55869	3.68646e-08	0.0253076	-0.800985	0.144096	-0.19135	0.0366146	trans
rs189893615	OID40473	NUMBL	-5.55869	3.68646e-08	0.0253076	-0.800985	0.144096	-0.19135	0.0366146	trans
rs1428901048	OID44030	NGRN	5.55868	3.68676e-08	0.0253092	1.00497	0.180793	0.191349	0.0366145	trans
rs149179709	OID41322	IGF2-AS	-5.55867	3.68692e-08	0.0253098	-1.31848	0.237193	-0.191349	0.0366144	trans
rs77970090	OID41108	DNAH10	5.55867	3.68694e-08	0.0253098	1.85591	0.333877	0.191349	0.0366144	trans
rs145830692	OID43984	MPI	-5.55865	3.68742e-08	0.0253127	-0.489706	0.0880981	-0.191348	0.0366141	trans
rs11132582	OID44881	PTRHD1	5.55864	3.68753e-08	0.0253131	1.26418	0.227427	0.191348	0.036614	trans
rs192899680	OID43058	SCN3B	-5.55862	3.68792e-08	0.0253151	-0.788813	0.141908	-0.191347	0.0366137	trans
rs146488214	OID43984	MPI	-5.55862	3.68799e-08	0.0253151	-0.617842	0.11115	-0.191347	0.0366137	trans
rs140801590	OID43984	MPI	-5.55862	3.68799e-08	0.0253151	-0.617842	0.11115	-0.191347	0.0366137	trans
rs140523628	OID43207	TNFSF15	5.55861	3.68812e-08	0.0253157	0.545796	0.0981893	0.191347	0.0366136	trans
rs151315848	OID40349	KIRREL3	-5.55861	3.68824e-08	0.0253161	-1.09175	0.196408	-0.191347	0.0366135	trans
rs544650926	OID44432	A1CF	-5.5586	3.68833e-08	0.0253163	-0.680145	0.122359	-0.191347	0.0366135	trans
rs62173021	OID44717	IL19	-5.55858	3.68878e-08	0.0253179	-0.683803	0.123018	-0.191346	0.0366132	trans
rs13031998	OID44717	IL19	-5.55858	3.68878e-08	0.0253179	-0.683803	0.123018	-0.191346	0.0366132	trans
rs34885929	OID44717	IL19	-5.55858	3.68878e-08	0.0253179	-0.683803	0.123018	-0.191346	0.0366132	trans
rs12995962	OID44717	IL19	-5.55858	3.68878e-08	0.0253179	-0.683803	0.123018	-0.191346	0.0366132	trans
rs113750974	OID44737	L3HYPDH	-5.55857	3.68902e-08	0.0253189	-0.934169	0.168059	-0.191345	0.0366131	trans
rs181278861	OID43183	THAP10	-5.55856	3.68924e-08	0.0253189	-0.552005	0.0993072	-0.191345	0.0366129	trans
rs146708856	OID43183	THAP10	-5.55856	3.68924e-08	0.0253189	-0.552005	0.0993072	-0.191345	0.0366129	trans
rs4750682	OID43183	THAP10	-5.55856	3.68924e-08	0.0253189	-0.552005	0.0993072	-0.191345	0.0366129	trans
rs45454597	OID43183	THAP10	-5.55856	3.68924e-08	0.0253189	-0.552005	0.0993072	-0.191345	0.0366129	trans
rs9333168	OID43183	THAP10	-5.55856	3.68924e-08	0.0253189	-0.552005	0.0993072	-0.191345	0.0366129	trans
rs191951786	OID42951	PRR20B	-5.55854	3.6896e-08	0.025321	-1.2493	0.224754	-0.191344	0.0366127	trans
rs112298007	OID42196	BSPRY	-5.55852	3.68993e-08	0.0253222	-0.694131	0.124877	-0.191344	0.0366125	trans
rs113593799	OID42196	BSPRY	-5.55852	3.68993e-08	0.0253222	-0.694131	0.124877	-0.191344	0.0366125	trans
rs113480439	OID42196	BSPRY	-5.55852	3.68993e-08	0.0253222	-0.694131	0.124877	-0.191344	0.0366125	trans
rs142564972	OID43166	TCEANC2	-5.55852	3.69001e-08	0.0253223	-0.516722	0.0929604	-0.191344	0.0366124	trans
rs111443469	OID42183	BHMT2	5.55851	3.69014e-08	0.0253228	1.21658	0.218868	0.191344	0.0366124	trans
rs117535515	OID41028	CLIC3	-5.5585	3.69041e-08	0.0253242	-0.836386	0.15047	-0.191343	0.0366122	trans
rs142370235	OID42543	GTF2F1	-5.5585	3.69044e-08	0.0253242	-0.635839	0.11439	-0.191343	0.0366122	trans
rs10901261	OID44525	CDH17	-5.55848	3.69086e-08	0.0253267	-0.272399	0.0490061	-0.191342	0.0366119	trans
rs61994779	OID45439	APOE	-5.55843	3.69191e-08	0.0253332	-0.620628	0.111655	-0.191341	0.0366113	trans
rs79185550	OID40245	FLACC1	-5.55842	3.69212e-08	0.0253332	-0.471838	0.0848872	-0.19134	0.0366111	trans
rs3124776	OID44233	SERPINI2	-5.55841	3.69217e-08	0.0253332	-0.23738	0.0427064	-0.19134	0.0366111	trans
rs147015824	OID40142	CUL7	5.55841	3.69221e-08	0.0253332	1.14048	0.20518	0.19134	0.0366111	trans
rs73876101	OID42926	POLR3F	-5.5584	3.69252e-08	0.0253332	-0.878511	0.158051	-0.19134	0.0366109	trans
rs7652225	OID42926	POLR3F	-5.5584	3.69252e-08	0.0253332	-0.878511	0.158051	-0.19134	0.0366109	trans
rs12635779	OID42926	POLR3F	-5.5584	3.69252e-08	0.0253332	-0.878511	0.158051	-0.19134	0.0366109	trans
rs12631404	OID42926	POLR3F	-5.5584	3.69252e-08	0.0253332	-0.878511	0.158051	-0.19134	0.0366109	trans
rs73010393	OID42926	POLR3F	-5.5584	3.69252e-08	0.0253332	-0.878511	0.158051	-0.19134	0.0366109	trans
rs73010394	OID42926	POLR3F	-5.5584	3.69252e-08	0.0253332	-0.878511	0.158051	-0.19134	0.0366109	trans
rs77549210	OID42926	POLR3F	-5.5584	3.69252e-08	0.0253332	-0.878511	0.158051	-0.19134	0.0366109	trans
rs56162745	OID42926	POLR3F	-5.5584	3.69252e-08	0.0253332	-0.878511	0.158051	-0.19134	0.0366109	trans
rs73010402	OID42926	POLR3F	-5.5584	3.69252e-08	0.0253332	-0.878511	0.158051	-0.19134	0.0366109	trans
rs2296764	OID42304	CLVS2	5.55839	3.69268e-08	0.025334	0.412974	0.0742974	0.191339	0.0366108	trans
rs117998500	OID40716	WNT7A	5.55834	3.69375e-08	0.0253406	1.08791	0.195725	0.191338	0.0366101	trans
rs150887576	OID40716	WNT7A	5.55834	3.69375e-08	0.0253406	1.08791	0.195725	0.191338	0.0366101	trans
rs41307428	OID45160	IL7R	-5.55833	3.69382e-08	0.0253407	-0.284446	0.0511747	-0.191338	0.0366101	trans
rs80240771	OID40909	C6orf118	-5.55832	3.69403e-08	0.0253418	-0.412491	0.0742115	-0.191337	0.0366099	trans
rs118059720	OID41122	DPF3	-5.55828	3.69483e-08	0.0253469	-1.4779	0.265892	-0.191336	0.0366094	trans
rs34873335	OID44991	TNFRSF8	-5.55826	3.69532e-08	0.0253499	-0.204163	0.0367315	-0.191335	0.0366091	trans
chr2_76430079_GAA_G	OID44185	RLN1	-5.55825	3.69551e-08	0.0253504	-1.90009	0.34185	-0.191335	0.036609	trans
rs538614827	OID44185	RLN1	-5.55825	3.69551e-08	0.0253504	-1.90009	0.34185	-0.191335	0.036609	trans
rs150455431	OID40988	CELF4	-5.55824	3.69578e-08	0.0253519	-1.28392	0.230995	-0.191334	0.0366088	trans
rs550853284	OID41157	EMG1	5.55807	3.69908e-08	0.0253742	0.858037	0.154377	0.191329	0.0366068	trans
rs1008951114	OID43988	MRPL28	-5.55804	3.69985e-08	0.0253791	-0.595128	0.107075	-0.191328	0.0366063	trans
rs5772580	OID42453	FDX2	5.55803	3.70007e-08	0.0253803	0.878442	0.158049	0.191327	0.0366062	trans
rs41310207	OID44592	DAP	-5.558	3.70067e-08	0.025384	-0.816944	0.146985	-0.191326	0.0366058	trans
rs10028105	OID41950	TRIM41	5.55798	3.70106e-08	0.0253863	0.691442	0.124405	0.191326	0.0366056	trans
rs12853351	OID40634	STK32B	5.55796	3.70132e-08	0.0253876	1.28818	0.231772	0.191325	0.0366054	trans
rs7377304	OID42162	ATP6AP2	-5.55796	3.7015e-08	0.0253876	-0.278783	0.0501593	-0.191325	0.0366053	trans
rs563003995	OID42007	VAMP4	-5.55795	3.70157e-08	0.0253876	-0.81828	0.147227	-0.191325	0.0366052	trans
rs187842983	OID42007	VAMP4	-5.55795	3.70157e-08	0.0253876	-0.81828	0.147227	-0.191325	0.0366052	trans
rs6446877	OID42413	ENTPD2	5.55794	3.70179e-08	0.0253876	0.742702	0.133629	0.191325	0.0366051	trans
rs167579	OID42413	ENTPD2	-5.55794	3.70179e-08	0.0253876	-0.742702	0.133629	-0.191325	0.0366051	trans
rs316448	OID42413	ENTPD2	-5.55794	3.70179e-08	0.0253876	-0.742702	0.133629	-0.191325	0.0366051	trans
rs113363898	OID42413	ENTPD2	5.55794	3.70179e-08	0.0253876	0.742702	0.133629	0.191325	0.0366051	trans
rs56358118	OID42413	ENTPD2	5.55794	3.70179e-08	0.0253876	0.742702	0.133629	0.191325	0.0366051	trans
rs537497036	OID42413	ENTPD2	5.55794	3.70179e-08	0.0253876	0.742702	0.133629	0.191325	0.0366051	trans
rs190579404	OID42360	DDX39A	-5.55791	3.70233e-08	0.0253909	-0.562141	0.101142	-0.191324	0.0366048	trans
rs1221684491	OID42111	AMBN	5.55789	3.70283e-08	0.0253928	1.44834	0.260592	0.191323	0.0366045	trans
rs181609424	OID42111	AMBN	5.55789	3.70283e-08	0.0253928	1.44834	0.260592	0.191323	0.0366045	trans
rs116655166	OID41837	SOX8	-5.55789	3.70293e-08	0.0253928	-0.873564	0.157176	-0.191323	0.0366044	trans
rs75423904	OID40902	C3orf70	5.55788	3.70294e-08	0.0253928	1.10583	0.198966	0.191323	0.0366044	trans
rs181268076	OID43358	AMBP	5.55787	3.70331e-08	0.0253928	0.120303	0.0216455	0.191322	0.0366042	trans
rs9274750	OID43963	MCEMP1	5.55786	3.70347e-08	0.0253928	0.534128	0.0961032	0.191322	0.0366041	trans
rs9274757	OID43963	MCEMP1	5.55786	3.70347e-08	0.0253928	0.534128	0.0961032	0.191322	0.0366041	trans
rs9274761	OID43963	MCEMP1	5.55786	3.70347e-08	0.0253928	0.534128	0.0961032	0.191322	0.0366041	trans
rs9274762	OID43963	MCEMP1	5.55786	3.70347e-08	0.0253928	0.534128	0.0961032	0.191322	0.0366041	trans
rs9280067	OID43963	MCEMP1	5.55786	3.70347e-08	0.0253928	0.534128	0.0961032	0.191322	0.0366041	trans
rs9274767	OID43963	MCEMP1	5.55786	3.70347e-08	0.0253928	0.534128	0.0961032	0.191322	0.0366041	trans
rs9274768	OID43963	MCEMP1	5.55786	3.70347e-08	0.0253928	0.534128	0.0961032	0.191322	0.0366041	trans
rs9274775	OID43963	MCEMP1	5.55786	3.70347e-08	0.0253928	0.534128	0.0961032	0.191322	0.0366041	trans
rs9274791	OID43963	MCEMP1	5.55786	3.70347e-08	0.0253928	0.534128	0.0961032	0.191322	0.0366041	trans
rs9274832	OID43963	MCEMP1	5.55786	3.70347e-08	0.0253928	0.534128	0.0961032	0.191322	0.0366041	trans
rs9274852	OID43963	MCEMP1	5.55786	3.70347e-08	0.0253928	0.534128	0.0961032	0.191322	0.0366041	trans
rs114671462	OID43283	VWA5A	-5.55783	3.70409e-08	0.025396	-0.721701	0.129853	-0.191321	0.0366037	trans
rs76917438	OID45334	CGB3_CGB5_CGB8	-5.55783	3.70409e-08	0.025396	-0.682642	0.122825	-0.191321	0.0366037	trans
rs117135443	OID41494	MTCL1	-5.55781	3.70437e-08	0.025396	-0.756096	0.136042	-0.19132	0.0366035	trans
rs16960408	OID41494	MTCL1	-5.55781	3.70437e-08	0.025396	-0.756096	0.136042	-0.19132	0.0366035	trans
rs11867059	OID41494	MTCL1	-5.55781	3.70437e-08	0.025396	-0.756096	0.136042	-0.19132	0.0366035	trans
rs142202814	OID41494	MTCL1	-5.55781	3.70437e-08	0.025396	-0.756096	0.136042	-0.19132	0.0366035	trans
rs115979008	OID41494	MTCL1	-5.55781	3.70437e-08	0.025396	-0.756096	0.136042	-0.19132	0.0366035	trans
rs116365257	OID41494	MTCL1	-5.55781	3.70437e-08	0.025396	-0.756096	0.136042	-0.19132	0.0366035	trans
rs148908095	OID43727	FOXO1	-5.55779	3.70496e-08	0.0253997	-0.795845	0.143195	-0.191319	0.0366031	trans
rs201047602	OID44290	STK11	5.55776	3.70542e-08	0.0254025	0.850713	0.153067	0.191319	0.0366029	trans
rs2014115	OID43476	CCN1	-5.55771	3.7065e-08	0.0254077	-0.141628	0.0254831	-0.191317	0.0366022	trans
rs13098686	OID43476	CCN1	-5.55771	3.7065e-08	0.0254077	-0.141628	0.0254831	-0.191317	0.0366022	trans
rs1405381	OID43476	CCN1	-5.55771	3.7065e-08	0.0254077	-0.141628	0.0254831	-0.191317	0.0366022	trans
rs61216994	OID43476	CCN1	5.55771	3.7065e-08	0.0254077	0.141628	0.0254831	0.191317	0.0366022	trans
rs9275289	OID43451	CAPS	-5.55771	3.70656e-08	0.0254077	-0.539835	0.0971327	-0.191317	0.0366021	trans
rs9275291	OID43451	CAPS	-5.55771	3.70656e-08	0.0254077	-0.539835	0.0971327	-0.191317	0.0366021	trans
rs9275297	OID43451	CAPS	-5.55771	3.70656e-08	0.0254077	-0.539835	0.0971327	-0.191317	0.0366021	trans
rs139480970	OID45408	RNASE6	-5.55762	3.70838e-08	0.0254198	-0.555197	0.0998983	-0.191314	0.036601	trans
rs17876031	OID44391	VEGFD	-5.55761	3.70862e-08	0.0254211	-0.185009	0.0332894	-0.191314	0.0366009	trans
rs565302357	OID41616	PHOX2A	-5.55754	3.70992e-08	0.0254296	-0.854569	0.153767	-0.191311	0.0366001	trans
rs72690589	OID42558	HFM1	5.55753	3.71018e-08	0.025431	1.81495	0.326574	0.191311	0.0365999	trans
rs117146382	OID40412	MLF1	-5.55752	3.71033e-08	0.0254317	-0.942552	0.169599	-0.191311	0.0365998	trans
rs117419341	OID40896	C2orf68	5.55751	3.71053e-08	0.0254321	2.47572	0.445472	0.19131	0.0365997	trans
rs144786085	OID44481	BRD4	-5.55751	3.71055e-08	0.0254321	-0.612615	0.110232	-0.19131	0.0365997	trans
rs77443741	OID44481	BRD4	-5.55751	3.71055e-08	0.0254321	-0.612615	0.110232	-0.19131	0.0365997	trans
rs140133672	OID41270	GSPT1	5.5575	3.71091e-08	0.0254338	2.09898	0.377685	0.19131	0.0365995	trans
rs144184935	OID41270	GSPT1	5.5575	3.71091e-08	0.0254338	2.09898	0.377685	0.19131	0.0365995	trans
rs564731086	OID40535	PSMC3IP	5.55748	3.71126e-08	0.0254345	1.86079	0.334827	0.191309	0.0365992	trans
rs561133844	OID40535	PSMC3IP	5.55748	3.71126e-08	0.0254345	1.86079	0.334827	0.191309	0.0365992	trans
rs61935858	OID40368	LINC00471	-5.55747	3.71142e-08	0.0254345	-0.407723	0.0733648	-0.191309	0.0365991	trans
rs61935859	OID40368	LINC00471	-5.55747	3.71142e-08	0.0254345	-0.407723	0.0733648	-0.191309	0.0365991	trans
rs61937385	OID40368	LINC00471	-5.55747	3.71142e-08	0.0254345	-0.407723	0.0733648	-0.191309	0.0365991	trans
chr6_157199434_G_T	OID41131	DUSP19	5.55746	3.71155e-08	0.0254345	0.843961	0.151861	0.191309	0.0365991	trans
rs200303558	OID43882	ITM2A	-5.55746	3.71161e-08	0.0254345	-0.450593	0.081079	-0.191309	0.036599	trans
rs139384090	OID40909	C6orf118	-5.55745	3.71183e-08	0.0254345	-0.767945	0.138183	-0.191308	0.0365989	trans
rs149040658	OID40909	C6orf118	-5.55745	3.71183e-08	0.0254345	-0.767945	0.138183	-0.191308	0.0365989	trans
rs114829939	OID43592	DBN1	-5.55745	3.71183e-08	0.0254345	-0.65836	0.118464	-0.191308	0.0365989	trans
rs10828591	OID43592	DBN1	-5.55745	3.71183e-08	0.0254345	-0.65836	0.118464	-0.191308	0.0365989	trans
rs12251742	OID43592	DBN1	-5.55745	3.71183e-08	0.0254345	-0.65836	0.118464	-0.191308	0.0365989	trans
rs7900917	OID43592	DBN1	-5.55745	3.71183e-08	0.0254345	-0.65836	0.118464	-0.191308	0.0365989	trans
rs149882516	OID43592	DBN1	-5.55745	3.71183e-08	0.0254345	-0.65836	0.118464	-0.191308	0.0365989	trans
rs7086686	OID43592	DBN1	-5.55745	3.71183e-08	0.0254345	-0.65836	0.118464	-0.191308	0.0365989	trans
rs6713027	OID42579	HTR1B	5.55741	3.71268e-08	0.0254389	0.870948	0.156718	0.191307	0.0365984	trans
rs28874657	OID42579	HTR1B	5.55741	3.71268e-08	0.0254389	0.870948	0.156718	0.191307	0.0365984	trans
rs10178686	OID42579	HTR1B	5.55741	3.71268e-08	0.0254389	0.870948	0.156718	0.191307	0.0365984	trans
chr2_181652171_CA_C	OID42579	HTR1B	5.55741	3.71268e-08	0.0254389	0.870948	0.156718	0.191307	0.0365984	trans
rs9411500	OID43701	FAM3D	-5.5574	3.7129e-08	0.02544	-0.27161	0.0488735	-0.191307	0.0365982	trans
rs146081819	OID43031	RPS10	5.55737	3.71338e-08	0.0254426	2.31332	0.416261	0.191306	0.0365979	trans
rs75186464	OID43031	RPS10	5.55737	3.71338e-08	0.0254426	2.31332	0.416261	0.191306	0.0365979	trans
rs115220277	OID43293	ZBED6	-5.55737	3.71343e-08	0.0254426	-0.629058	0.113193	-0.191306	0.0365979	trans
rs772587543	OID42496	GASK1A	5.55736	3.71362e-08	0.0254431	1.18265	0.212809	0.191305	0.0365978	trans
rs562413032	OID42496	GASK1A	5.55736	3.71362e-08	0.0254431	1.18265	0.212809	0.191305	0.0365978	trans
rs10402827	OID41543	NFAM1	-5.55735	3.71382e-08	0.0254441	-0.354731	0.0638309	-0.191305	0.0365976	trans
rs17256786	OID43168	TDGF1	-5.55734	3.71415e-08	0.0254457	-1.23222	0.221729	-0.191305	0.0365974	trans
rs112822423	OID40697	UBXN2A	-5.55733	3.71428e-08	0.0254457	-0.478097	0.08603	-0.191304	0.0365974	trans
rs1455967	OID41635	PLXNA2	-5.55733	3.71438e-08	0.0254457	-0.532534	0.0958256	-0.191304	0.0365973	trans
rs936143	OID41635	PLXNA2	-5.55733	3.71438e-08	0.0254457	-0.532534	0.0958256	-0.191304	0.0365973	trans
rs2054140	OID41635	PLXNA2	-5.55733	3.71438e-08	0.0254457	-0.532534	0.0958256	-0.191304	0.0365973	trans
rs1378746	OID41635	PLXNA2	-5.55733	3.71438e-08	0.0254457	-0.532534	0.0958256	-0.191304	0.0365973	trans
rs34341430	OID44823	NTRK2	-5.55732	3.71444e-08	0.0254457	-0.429805	0.0773404	-0.191304	0.0365973	trans
rs189666379	OID40236	FBXO40	5.5573	3.71493e-08	0.0254485	1.29167	0.232428	0.191303	0.036597	trans
rs189847406	OID40596	SGK1	5.5573	3.715e-08	0.0254485	2.0704	0.372555	0.191303	0.0365969	trans
rs147303827	OID40596	SGK1	5.5573	3.715e-08	0.0254485	2.0704	0.372555	0.191303	0.0365969	trans
rs190927326	OID40972	CDC42EP1	-5.55729	3.7151e-08	0.0254488	-0.776424	0.139713	-0.191303	0.0365969	trans
rs12720704	OID41501	MTRES1	5.55727	3.71549e-08	0.0254496	0.996285	0.179276	0.191302	0.0365966	trans
rs12720707	OID41501	MTRES1	5.55727	3.71549e-08	0.0254496	0.996285	0.179276	0.191302	0.0365966	trans
rs12720717	OID41501	MTRES1	5.55727	3.71549e-08	0.0254496	0.996285	0.179276	0.191302	0.0365966	trans
rs1124429	OID41501	MTRES1	5.55727	3.71549e-08	0.0254496	0.996285	0.179276	0.191302	0.0365966	trans
rs7544719	OID41501	MTRES1	5.55727	3.71549e-08	0.0254496	0.996285	0.179276	0.191302	0.0365966	trans
rs772714156	OID43283	VWA5A	-5.55725	3.71594e-08	0.0254523	-1.27994	0.230319	-0.191302	0.0365963	trans
rs143495115	OID40917	CA5B	5.55724	3.71624e-08	0.025454	1.8238	0.328185	0.191301	0.0365961	trans
rs12351078	OID41046	COL26A1	5.55723	3.71643e-08	0.0254549	0.395931	0.0712462	0.191301	0.036596	trans
rs6035682	OID41309	HTR2A	5.55721	3.7168e-08	0.0254571	0.552102	0.0993488	0.1913	0.0365958	trans
rs4372709	OID40555	RBM48	-5.55718	3.71729e-08	0.0254601	-0.469055	0.0844051	-0.1913	0.0365955	trans
rs79855545	OID44499	CCL21	-5.5571	3.71895e-08	0.02547	-0.945401	0.170125	-0.191297	0.0365945	trans
rs73358184	OID44499	CCL21	-5.5571	3.71895e-08	0.02547	-0.945401	0.170125	-0.191297	0.0365945	trans
rs8074153	OID44499	CCL21	-5.5571	3.71895e-08	0.02547	-0.945401	0.170125	-0.191297	0.0365945	trans
rs73358197	OID44499	CCL21	-5.5571	3.71895e-08	0.02547	-0.945401	0.170125	-0.191297	0.0365945	trans
rs880108	OID45281	TNFRSF10C	-5.5571	3.719e-08	0.02547	-0.185956	0.0334627	-0.191297	0.0365944	trans
rs74700732	OID44672	GAS2L1	-5.55705	3.71999e-08	0.0254763	-0.585982	0.105448	-0.191295	0.0365938	trans
rs149964	OID43804	HLA-A	-5.55699	3.72131e-08	0.0254777	-0.234431	0.0421866	-0.191293	0.036593	trans
rs149899	OID43804	HLA-A	-5.55699	3.72131e-08	0.0254777	-0.234431	0.0421866	-0.191293	0.036593	trans
rs172165	OID43804	HLA-A	-5.55699	3.72131e-08	0.0254777	-0.234431	0.0421866	-0.191293	0.036593	trans
rs172166	OID43804	HLA-A	-5.55699	3.72131e-08	0.0254777	-0.234431	0.0421866	-0.191293	0.036593	trans
rs203887	OID43804	HLA-A	-5.55699	3.72131e-08	0.0254777	-0.234431	0.0421866	-0.191293	0.036593	trans
rs203888	OID43804	HLA-A	-5.55699	3.72131e-08	0.0254777	-0.234431	0.0421866	-0.191293	0.036593	trans
rs12462324	OID45192	MUC2	5.55698	3.72149e-08	0.0254777	0.354301	0.0637578	0.191293	0.0365929	trans
rs12460295	OID45192	MUC2	5.55698	3.72149e-08	0.0254777	0.354301	0.0637578	0.191293	0.0365929	trans
rs11672046	OID45192	MUC2	5.55698	3.72149e-08	0.0254777	0.354301	0.0637578	0.191293	0.0365929	trans
rs8108136	OID45192	MUC2	5.55698	3.72149e-08	0.0254777	0.354301	0.0637578	0.191293	0.0365929	trans
rs8111288	OID45192	MUC2	5.55698	3.72149e-08	0.0254777	0.354301	0.0637578	0.191293	0.0365929	trans
rs8111399	OID45192	MUC2	5.55698	3.72149e-08	0.0254777	0.354301	0.0637578	0.191293	0.0365929	trans
rs11381763	OID45192	MUC2	5.55698	3.72149e-08	0.0254777	0.354301	0.0637578	0.191293	0.0365929	trans
rs56098615	OID45192	MUC2	5.55698	3.72149e-08	0.0254777	0.354301	0.0637578	0.191293	0.0365929	trans
rs8111208	OID45192	MUC2	5.55698	3.72149e-08	0.0254777	0.354301	0.0637578	0.191293	0.0365929	trans
rs11083948	OID45192	MUC2	5.55698	3.72149e-08	0.0254777	0.354301	0.0637578	0.191293	0.0365929	trans
rs12611201	OID45192	MUC2	5.55698	3.72149e-08	0.0254777	0.354301	0.0637578	0.191293	0.0365929	trans
rs12611203	OID45192	MUC2	5.55698	3.72149e-08	0.0254777	0.354301	0.0637578	0.191293	0.0365929	trans
rs12611211	OID45192	MUC2	5.55698	3.72149e-08	0.0254777	0.354301	0.0637578	0.191293	0.0365929	trans
rs12982115	OID45192	MUC2	5.55698	3.72149e-08	0.0254777	0.354301	0.0637578	0.191293	0.0365929	trans
rs12975033	OID45192	MUC2	5.55698	3.72149e-08	0.0254777	0.354301	0.0637578	0.191293	0.0365929	trans
rs8102032	OID45192	MUC2	5.55698	3.72149e-08	0.0254777	0.354301	0.0637578	0.191293	0.0365929	trans
rs8104897	OID45192	MUC2	5.55698	3.72149e-08	0.0254777	0.354301	0.0637578	0.191293	0.0365929	trans
rs8105137	OID45192	MUC2	5.55698	3.72149e-08	0.0254777	0.354301	0.0637578	0.191293	0.0365929	trans
rs78039416	OID41732	RNF10	-5.55696	3.72186e-08	0.0254799	-0.797305	0.143479	-0.191292	0.0365927	trans
rs138331544	OID40288	HIPK3	5.55695	3.72199e-08	0.0254804	2.09134	0.376347	0.191292	0.0365926	trans
rs141530761	OID41947	TRAFD1	5.55695	3.72214e-08	0.0254811	0.972111	0.174936	0.191292	0.0365925	trans
rs4508789	OID41717	RGS3	5.55694	3.72223e-08	0.0254813	0.968957	0.174369	0.191292	0.0365924	trans
chr5_177404176_TC_T	OID44822	NT-proBNP	5.55694	3.72236e-08	0.0254818	0.36188	0.0651221	0.191291	0.0365924	trans
rs142366525	OID43679	ENTR1	-5.55692	3.72261e-08	0.0254832	-0.965383	0.173726	-0.191291	0.0365922	trans
chr5_66767607_T_TAC	OID44672	GAS2L1	-5.55692	3.72269e-08	0.0254834	-0.441063	0.0793719	-0.191291	0.0365922	trans
rs140292021	OID42304	CLVS2	-5.55691	3.72295e-08	0.0254848	-0.550423	0.0990521	-0.19129	0.036592	trans
rs75631070	OID41282	HDDC3	-5.5569	3.72314e-08	0.0254857	-0.689762	0.124127	-0.19129	0.0365919	trans
rs142868315	OID41805	SIN3B	-5.55689	3.72333e-08	0.0254866	-1.0801	0.194372	-0.19129	0.0365918	trans
rs115358464	OID43787	GZMB	-5.55688	3.72351e-08	0.0254875	-0.382943	0.0689133	-0.191289	0.0365917	trans
rs140450593	OID42879	PALLD	5.55684	3.72442e-08	0.0254933	1.81824	0.327208	0.191288	0.0365911	trans
rs139145340	OID41467	METTL6	-5.5568	3.72515e-08	0.0254976	-0.537472	0.0967233	-0.191287	0.0365906	trans
rs181209179	OID41467	METTL6	-5.5568	3.72515e-08	0.0254976	-0.537472	0.0967233	-0.191287	0.0365906	trans
rs145509922	OID43254	TUBB3	5.5568	3.72522e-08	0.0254977	1.64992	0.29692	0.191287	0.0365906	trans
rs144062401	OID41056	CRTC1	5.55679	3.72529e-08	0.0254978	1.57558	0.283541	0.191287	0.0365906	trans
rs6817544	OID40846	ATXN7L1	5.55677	3.72572e-08	0.0254989	0.888066	0.159817	0.191286	0.0365903	trans
rs17051147	OID40846	ATXN7L1	-5.55677	3.72572e-08	0.0254989	-0.888066	0.159817	-0.191286	0.0365903	trans
rs137917373	OID40846	ATXN7L1	-5.55677	3.72572e-08	0.0254989	-0.888066	0.159817	-0.191286	0.0365903	trans
rs111349575	OID40846	ATXN7L1	-5.55677	3.72572e-08	0.0254989	-0.888066	0.159817	-0.191286	0.0365903	trans
rs188647919	OID40846	ATXN7L1	-5.55677	3.72572e-08	0.0254989	-0.888066	0.159817	-0.191286	0.0365903	trans
rs145359001	OID40953	CCDC65	5.55676	3.72601e-08	0.0255001	1.58768	0.285721	0.191285	0.0365901	trans
rs182953167	OID40953	CCDC65	5.55676	3.72601e-08	0.0255001	1.58768	0.285721	0.191285	0.0365901	trans
rs114936023	OID43002	RCOR1	-5.55674	3.72645e-08	0.0255026	-1.20266	0.216433	-0.191285	0.0365898	trans
rs575161951	OID42864	ODAM	-5.55674	3.72648e-08	0.0255026	-0.838801	0.150952	-0.191285	0.0365898	trans
rs62444090	OID42190	BOLA1	5.55672	3.72675e-08	0.0255041	0.921167	0.165775	0.191284	0.0365897	trans
rs9678930	OID40909	C6orf118	5.55671	3.72706e-08	0.0255058	0.68067	0.122495	0.191284	0.0365895	trans
rs144395788	OID40659	TICRR	-5.5567	3.72728e-08	0.0255062	-1.17845	0.212078	-0.191283	0.0365893	trans
rs75154441	OID40659	TICRR	-5.5567	3.72728e-08	0.0255062	-1.17845	0.212078	-0.191283	0.0365893	trans
rs184355410	OID40659	TICRR	-5.5567	3.72728e-08	0.0255062	-1.17845	0.212078	-0.191283	0.0365893	trans
rs11264344	OID40642	SUFU	5.55669	3.72739e-08	0.0255066	0.766239	0.137895	0.191283	0.0365893	trans
rs185757681	OID41065	CTNNBL1	5.55668	3.72757e-08	0.0255072	1.06652	0.191934	0.191283	0.0365891	trans
rs72778722	OID42802	N4BP3	-5.55668	3.72758e-08	0.0255072	-0.583508	0.10501	-0.191283	0.0365891	trans
rs557693259	OID44499	CCL21	-5.55667	3.72787e-08	0.0255087	-0.946687	0.17037	-0.191282	0.036589	trans
rs77092940	OID41980	TXNRD3NB	-5.5566	3.72923e-08	0.0255166	-0.473795	0.085267	-0.19128	0.0365881	trans
rs7666736	OID41980	TXNRD3NB	-5.5566	3.72923e-08	0.0255166	-0.473795	0.085267	-0.19128	0.0365881	trans
rs75577800	OID41980	TXNRD3NB	-5.5566	3.72923e-08	0.0255166	-0.473795	0.085267	-0.19128	0.0365881	trans
rs530170230	OID41980	TXNRD3NB	-5.5566	3.72923e-08	0.0255166	-0.473795	0.085267	-0.19128	0.0365881	trans
rs117211721	OID42242	CD3D	-5.55657	3.72991e-08	0.0255208	-0.841293	0.151405	-0.191279	0.0365877	trans
rs113718263	OID43938	LRTM2	-5.55655	3.73023e-08	0.0255227	-0.55324	0.0995652	-0.191279	0.0365875	trans
rs117140227	OID43887	KCTD5	-5.55654	3.73053e-08	0.0255236	-0.674673	0.12142	-0.191278	0.0365873	trans
rs538790181	OID43887	KCTD5	-5.55654	3.73053e-08	0.0255236	-0.674673	0.12142	-0.191278	0.0365873	trans
rs145633788	OID43887	KCTD5	-5.55654	3.73053e-08	0.0255236	-0.674673	0.12142	-0.191278	0.0365873	trans
rs8021588	OID42194	BRME1	5.55649	3.73162e-08	0.0255292	0.920206	0.165609	0.191276	0.0365867	trans
rs45570637	OID42194	BRME1	5.55649	3.73162e-08	0.0255292	0.920206	0.165609	0.191276	0.0365867	trans
rs117894499	OID42194	BRME1	5.55649	3.73162e-08	0.0255292	0.920206	0.165609	0.191276	0.0365867	trans
rs74439121	OID42194	BRME1	5.55649	3.73162e-08	0.0255292	0.920206	0.165609	0.191276	0.0365867	trans
rs193219231	OID42194	BRME1	5.55649	3.73162e-08	0.0255292	0.920206	0.165609	0.191276	0.0365867	trans
rs60380354	OID41275	GUF1	-5.55648	3.7318e-08	0.0255301	-1.35164	0.243256	-0.191276	0.0365865	trans
rs4983171	OID40958	CCDC89	-5.55647	3.73201e-08	0.0255311	-0.716595	0.128966	-0.191276	0.0365864	trans
rs553315190	OID40913	C8orf34	-5.55645	3.73244e-08	0.025533	-1.76652	0.317922	-0.191275	0.0365861	trans
rs775505102	OID40913	C8orf34	-5.55645	3.73244e-08	0.025533	-1.76652	0.317922	-0.191275	0.0365861	trans
rs546462140	OID40913	C8orf34	-5.55645	3.73244e-08	0.025533	-1.76652	0.317922	-0.191275	0.0365861	trans
rs147996292	OID42376	DIPK1C	5.55643	3.73269e-08	0.025534	1.12561	0.202577	0.191275	0.036586	trans
rs114992682	OID42803	NAA40	-5.55643	3.73271e-08	0.025534	-0.858208	0.154453	-0.191275	0.036586	trans
rs9614563	OID40601	SIRT6	-5.5564	3.7334e-08	0.0255384	-0.910014	0.163778	-0.191273	0.0365856	trans
rs2241133	OID40666	TMX2	-5.55639	3.7336e-08	0.0255393	-0.557088	0.100261	-0.191273	0.0365854	trans
rs111499751	OID42139	ARID3A	5.55638	3.7339e-08	0.0255393	0.823426	0.148195	0.191273	0.0365852	trans
rs113451492	OID42139	ARID3A	5.55638	3.7339e-08	0.0255393	0.823426	0.148195	0.191273	0.0365852	trans
rs111562730	OID42139	ARID3A	5.55638	3.7339e-08	0.0255393	0.823426	0.148195	0.191273	0.0365852	trans
rs112549313	OID42139	ARID3A	5.55638	3.7339e-08	0.0255393	0.823426	0.148195	0.191273	0.0365852	trans
rs113965842	OID42139	ARID3A	5.55638	3.7339e-08	0.0255393	0.823426	0.148195	0.191273	0.0365852	trans
rs372522135	OID42139	ARID3A	5.55638	3.7339e-08	0.0255393	0.823426	0.148195	0.191273	0.0365852	trans
rs183726007	OID41820	SMCO2	5.55636	3.73425e-08	0.0255409	2.38669	0.429542	0.191272	0.036585	trans
rs112648741	OID41554	NPIPA2	5.55636	3.73426e-08	0.0255409	1.30158	0.23425	0.191272	0.036585	trans
rs542993857	OID45311	APOF	5.55633	3.7349e-08	0.0255449	0.581635	0.10468	0.191271	0.0365846	trans
rs7852396	OID43968	MEP1A	5.55631	3.73524e-08	0.0255464	0.286805	0.0516179	0.191271	0.0365844	trans
rs147347968	OID45386	MST1	5.55629	3.73576e-08	0.0255464	0.721595	0.12987	0.19127	0.0365841	trans
rs72948286	OID41507	MYO18B	-5.55628	3.73581e-08	0.0255464	-0.770946	0.138752	-0.19127	0.0365841	trans
rs72933315	OID41507	MYO18B	-5.55628	3.73581e-08	0.0255464	-0.770946	0.138752	-0.19127	0.0365841	trans
rs72933320	OID41507	MYO18B	-5.55628	3.73581e-08	0.0255464	-0.770946	0.138752	-0.19127	0.0365841	trans
rs75209045	OID42391	DYNC1H1	-5.55627	3.73614e-08	0.0255464	-0.567708	0.102174	-0.191269	0.0365839	trans
rs73485084	OID42391	DYNC1H1	-5.55627	3.73614e-08	0.0255464	-0.567708	0.102174	-0.191269	0.0365839	trans
chr15_101507129_G_GCA	OID42391	DYNC1H1	-5.55627	3.73614e-08	0.0255464	-0.567708	0.102174	-0.191269	0.0365839	trans
rs61028231	OID42391	DYNC1H1	-5.55627	3.73614e-08	0.0255464	-0.567708	0.102174	-0.191269	0.0365839	trans
rs12324179	OID42391	DYNC1H1	-5.55627	3.73614e-08	0.0255464	-0.567708	0.102174	-0.191269	0.0365839	trans
rs61527752	OID42391	DYNC1H1	-5.55627	3.73614e-08	0.0255464	-0.567708	0.102174	-0.191269	0.0365839	trans
rs73487063	OID42391	DYNC1H1	-5.55627	3.73614e-08	0.0255464	-0.567708	0.102174	-0.191269	0.0365839	trans
rs79738711	OID42391	DYNC1H1	-5.55627	3.73614e-08	0.0255464	-0.567708	0.102174	-0.191269	0.0365839	trans
rs188217297	OID40932	CCDC117	-5.55626	3.73629e-08	0.0255464	-0.879483	0.158287	-0.191269	0.0365838	trans
rs117779661	OID43984	MPI	-5.55626	3.73631e-08	0.0255464	-0.63206	0.113756	-0.191269	0.0365838	trans
rs144035940	OID43984	MPI	-5.55626	3.73631e-08	0.0255464	-0.63206	0.113756	-0.191269	0.0365838	trans
rs144835702	OID43984	MPI	-5.55626	3.73631e-08	0.0255464	-0.63206	0.113756	-0.191269	0.0365838	trans
rs16932958	OID43984	MPI	-5.55626	3.73631e-08	0.0255464	-0.63206	0.113756	-0.191269	0.0365838	trans
rs142617222	OID43984	MPI	-5.55626	3.73631e-08	0.0255464	-0.63206	0.113756	-0.191269	0.0365838	trans
rs16932959	OID43984	MPI	-5.55626	3.73631e-08	0.0255464	-0.63206	0.113756	-0.191269	0.0365838	trans
rs118136178	OID43984	MPI	-5.55626	3.73631e-08	0.0255464	-0.63206	0.113756	-0.191269	0.0365838	trans
rs116019956	OID43984	MPI	-5.55626	3.73631e-08	0.0255464	-0.63206	0.113756	-0.191269	0.0365838	trans
rs143815436	OID41801	SHROOM4	5.55625	3.73653e-08	0.0255476	1.61021	0.289801	0.191268	0.0365836	trans
rs56332325	OID41195	FAM72A	-5.55618	3.73789e-08	0.0255565	-0.669325	0.120465	-0.191266	0.0365828	trans
rs1229986286	OID42287	CFDP1	5.55617	3.73823e-08	0.0255584	1.77748	0.319911	0.191266	0.0365826	trans
rs77547959	OID42849	NQO1	5.55612	3.73918e-08	0.0255629	1.14406	0.20591	0.191264	0.036582	trans
rs543103517	OID42849	NQO1	5.55612	3.73918e-08	0.0255629	1.14406	0.20591	0.191264	0.036582	trans
rs187752401	OID42850	NRN1	-5.55612	3.73923e-08	0.0255629	-0.759684	0.136729	-0.191264	0.036582	trans
rs181721929	OID42850	NRN1	-5.55612	3.73923e-08	0.0255629	-0.759684	0.136729	-0.191264	0.036582	trans
rs117307267	OID42850	NRN1	-5.55612	3.73923e-08	0.0255629	-0.759684	0.136729	-0.191264	0.036582	trans
rs117330360	OID42199	BTNL10P	5.55612	3.73926e-08	0.0255629	1.27009	0.228593	0.191264	0.0365819	trans
rs1605148	OID42199	BTNL10P	5.55612	3.73926e-08	0.0255629	1.27009	0.228593	0.191264	0.0365819	trans
rs150840922	OID44922	SERPINB6	-5.5561	3.73958e-08	0.025564	-0.438799	0.0789761	-0.191264	0.0365817	trans
rs56271299	OID40266	GJA3	-5.5561	3.73959e-08	0.025564	-0.226514	0.0407685	-0.191264	0.0365817	trans
rs57257936	OID40266	GJA3	-5.5561	3.73959e-08	0.025564	-0.226514	0.0407685	-0.191264	0.0365817	trans
rs2239551	OID45397	PI16	-5.55609	3.73986e-08	0.0255655	-0.115366	0.0207639	-0.191263	0.0365816	trans
rs3826846	OID43701	FAM3D	5.55608	3.74001e-08	0.0255662	0.247952	0.0446272	0.191263	0.0365815	trans
rs151310795	OID45377	ITGB1	-5.55605	3.74054e-08	0.0255688	-0.377998	0.0680335	-0.191262	0.0365812	trans
rs17828241	OID45377	ITGB1	-5.55605	3.74054e-08	0.0255688	-0.377998	0.0680335	-0.191262	0.0365812	trans
rs180763941	OID42863	OBI1	-5.55605	3.74057e-08	0.0255688	-0.42908	0.0772275	-0.191262	0.0365811	trans
rs1718101	OID45439	APOE	5.55603	3.74093e-08	0.025571	0.43203	0.0777586	0.191261	0.0365809	trans
rs12808398	OID45408	RNASE6	-5.55602	3.7413e-08	0.0255731	-0.389165	0.0700438	-0.191261	0.0365807	trans
rs13130258	OID43148	SURF2	-5.55598	3.74197e-08	0.0255771	-0.755762	0.136027	-0.19126	0.0365803	trans
rs139111946	OID41268	GSDMA	5.55598	3.742e-08	0.0255771	1.31443	0.236579	0.19126	0.0365803	trans
rs183089771	OID41175	EXO5	-5.55597	3.74228e-08	0.0255787	-1.28208	0.230756	-0.191259	0.0365801	trans
rs142385720	OID42788	MUCL3	-5.55596	3.74254e-08	0.0255801	-0.71377	0.128469	-0.191259	0.0365799	trans
rs145140975	OID42196	BSPRY	-5.55595	3.74268e-08	0.0255803	-0.677199	0.121887	-0.191259	0.0365798	trans
rs117167365	OID42196	BSPRY	-5.55595	3.74268e-08	0.0255803	-0.677199	0.121887	-0.191259	0.0365798	trans
rs7918490	OID43905	KRT6C	-5.55594	3.74297e-08	0.0255819	-0.835389	0.15036	-0.191258	0.0365797	trans
rs138773129	OID45377	ITGB1	-5.55593	3.74305e-08	0.0255821	-0.29233	0.0526158	-0.191258	0.0365796	trans
rs62518277	OID41763	SALL4	-5.55591	3.74359e-08	0.0255852	-0.672264	0.121	-0.191257	0.0365793	trans
rs117971974	OID43988	MRPL28	-5.5559	3.74364e-08	0.0255852	-0.502648	0.0904709	-0.191257	0.0365793	trans
rs145807489	OID42506	GEMIN2	-5.5559	3.74366e-08	0.0255852	-1.28722	0.231686	-0.191257	0.0365792	trans
rs79059568	OID40611	SOX6	-5.55588	3.74409e-08	0.0255877	-1.31423	0.236547	-0.191256	0.036579	trans
rs184874407	OID45346	CTBS	5.55586	3.74456e-08	0.0255905	0.402132	0.0723798	0.191256	0.0365787	trans
rs16884027	OID41461	MED13L	5.55585	3.74478e-08	0.0255905	0.999259	0.179857	0.191255	0.0365786	trans
rs76897871	OID41461	MED13L	5.55585	3.74478e-08	0.0255905	0.999259	0.179857	0.191255	0.0365786	trans
rs146003604	OID41461	MED13L	5.55585	3.74478e-08	0.0255905	0.999259	0.179857	0.191255	0.0365786	trans
rs78065042	OID41461	MED13L	5.55585	3.74478e-08	0.0255905	0.999259	0.179857	0.191255	0.0365786	trans
rs577163810	OID42196	BSPRY	-5.55584	3.74486e-08	0.0255907	-0.652063	0.117365	-0.191255	0.0365785	trans
rs181996402	OID43714	FHIP2A	-5.55584	3.74491e-08	0.0255907	-0.865663	0.155811	-0.191255	0.0365785	trans
rs143944002	OID42591	IGF2BP3	5.55579	3.74596e-08	0.0255975	0.604863	0.108871	0.191253	0.0365778	trans
rs10824250	OID43275	VAMP5	-5.55579	3.74605e-08	0.0255978	-1.34505	0.242099	-0.191253	0.0365778	trans
rs144326938	OID43107	SMS	5.55575	3.74682e-08	0.0256008	1.62317	0.29216	0.191252	0.0365773	trans
rs145490559	OID44106	PNLIPRP1	5.55574	3.74709e-08	0.0256008	0.428418	0.0771127	0.191251	0.0365771	trans
rs72635645	OID41210	FHIP1B	5.55573	3.74732e-08	0.0256008	0.803813	0.144682	0.191251	0.036577	trans
rs8107100	OID43342	AGBL2	-5.55572	3.74752e-08	0.0256008	-0.387828	0.069807	-0.191251	0.0365769	trans
rs144658375	OID40946	CCDC197	5.5557	3.7478e-08	0.0256008	0.761414	0.137051	0.19125	0.0365767	trans
rs116182628	OID40946	CCDC197	5.5557	3.7478e-08	0.0256008	0.761414	0.137051	0.19125	0.0365767	trans
rs79608341	OID40946	CCDC197	5.5557	3.7478e-08	0.0256008	0.761414	0.137051	0.19125	0.0365767	trans
rs2900025	OID40946	CCDC197	5.5557	3.7478e-08	0.0256008	0.761414	0.137051	0.19125	0.0365767	trans
rs116786889	OID40946	CCDC197	5.5557	3.7478e-08	0.0256008	0.761414	0.137051	0.19125	0.0365767	trans
rs4316665	OID40946	CCDC197	5.5557	3.7478e-08	0.0256008	0.761414	0.137051	0.19125	0.0365767	trans
rs28773895	OID40946	CCDC197	5.5557	3.7478e-08	0.0256008	0.761414	0.137051	0.19125	0.0365767	trans
rs10148775	OID40946	CCDC197	5.5557	3.7478e-08	0.0256008	0.761414	0.137051	0.19125	0.0365767	trans
rs28622280	OID40946	CCDC197	5.5557	3.7478e-08	0.0256008	0.761414	0.137051	0.19125	0.0365767	trans
rs7146854	OID40946	CCDC197	5.5557	3.7478e-08	0.0256008	0.761414	0.137051	0.19125	0.0365767	trans
rs28380570	OID40946	CCDC197	5.5557	3.7478e-08	0.0256008	0.761414	0.137051	0.19125	0.0365767	trans
rs10559736	OID40946	CCDC197	5.5557	3.7478e-08	0.0256008	0.761414	0.137051	0.19125	0.0365767	trans
rs7155499	OID40946	CCDC197	5.5557	3.7478e-08	0.0256008	0.761414	0.137051	0.19125	0.0365767	trans
rs148390007	OID40946	CCDC197	5.5557	3.7478e-08	0.0256008	0.761414	0.137051	0.19125	0.0365767	trans
rs140637028	OID40946	CCDC197	5.5557	3.7478e-08	0.0256008	0.761414	0.137051	0.19125	0.0365767	trans
rs192003024	OID40946	CCDC197	5.5557	3.7478e-08	0.0256008	0.761414	0.137051	0.19125	0.0365767	trans
rs551152490	OID40946	CCDC197	5.5557	3.7478e-08	0.0256008	0.761414	0.137051	0.19125	0.0365767	trans
rs28736760	OID40946	CCDC197	5.5557	3.7478e-08	0.0256008	0.761414	0.137051	0.19125	0.0365767	trans
rs28587505	OID40946	CCDC197	5.5557	3.7478e-08	0.0256008	0.761414	0.137051	0.19125	0.0365767	trans
rs4843930	OID43731	FTCD	-5.5557	3.74781e-08	0.0256008	-1.41762	0.255166	-0.19125	0.0365767	trans
rs559695537	OID41392	KLHL40	-5.55568	3.74828e-08	0.0256029	-1.36194	0.245143	-0.19125	0.0365764	trans
rs779198918	OID41392	KLHL40	-5.55568	3.74828e-08	0.0256029	-1.36194	0.245143	-0.19125	0.0365764	trans
rs542249197	OID41392	KLHL40	-5.55568	3.74828e-08	0.0256029	-1.36194	0.245143	-0.19125	0.0365764	trans
rs75941793	OID40690	UBA52	-5.55567	3.74848e-08	0.0256039	-0.891735	0.160509	-0.191249	0.0365763	trans
rs144987081	OID40999	CFAP251	-5.55564	3.74907e-08	0.0256076	-0.848174	0.152669	-0.191248	0.0365759	trans
rs4253332	OID44924	SERPINI1	-5.55562	3.74943e-08	0.0256096	-0.153264	0.0275872	-0.191248	0.0365757	trans
rs77835274	OID40213	EXPH5	5.55561	3.74972e-08	0.0256113	2.21124	0.398019	0.191247	0.0365755	trans
rs351580	OID42122	ANKRD55	-5.5556	3.74996e-08	0.0256125	-0.879943	0.158388	-0.191247	0.0365754	trans
rs112892328	OID40049	BANP	5.55558	3.75033e-08	0.0256142	1.45012	0.261021	0.191246	0.0365751	trans
rs575018107	OID40402	MCMBP	-5.55558	3.75036e-08	0.0256142	-0.548872	0.0987966	-0.191246	0.0365751	trans
rs563705843	OID40402	MCMBP	-5.55558	3.75036e-08	0.0256142	-0.548872	0.0987966	-0.191246	0.0365751	trans
rs184074957	OID44214	SCN2A	-5.55557	3.7505e-08	0.0256148	-0.618385	0.111309	-0.191246	0.036575	trans
rs2648569	OID44504	CCL4	-5.55554	3.75112e-08	0.0256169	-0.487115	0.0876809	-0.191245	0.0365747	trans
rs11864551	OID42120	ANKRD53	-5.55554	3.75114e-08	0.0256169	-0.826073	0.148693	-0.191245	0.0365746	trans
rs12763	OID42110	ALPI	-5.55552	3.7515e-08	0.0256169	-0.51028	0.091851	-0.191244	0.0365744	trans
rs2296810	OID42110	ALPI	-5.55552	3.7515e-08	0.0256169	-0.51028	0.091851	-0.191244	0.0365744	trans
rs2130068697	OID42110	ALPI	-5.55552	3.7515e-08	0.0256169	-0.51028	0.091851	-0.191244	0.0365744	trans
rs2130080698	OID42110	ALPI	-5.55552	3.7515e-08	0.0256169	-0.51028	0.091851	-0.191244	0.0365744	trans
rs2269894	OID42110	ALPI	-5.55552	3.7515e-08	0.0256169	-0.51028	0.091851	-0.191244	0.0365744	trans
rs2130155501	OID42110	ALPI	-5.55552	3.7515e-08	0.0256169	-0.51028	0.091851	-0.191244	0.0365744	trans
rs11118867	OID42745	MCM10	5.55552	3.75153e-08	0.0256169	1.61733	0.291122	0.191244	0.0365744	trans
rs12090179	OID42745	MCM10	5.55552	3.75153e-08	0.0256169	1.61733	0.291122	0.191244	0.0365744	trans
rs6604673	OID42745	MCM10	5.55552	3.75153e-08	0.0256169	1.61733	0.291122	0.191244	0.0365744	trans
rs182964439	OID43988	MRPL28	-5.55552	3.75153e-08	0.0256169	-0.621596	0.111888	-0.191244	0.0365744	trans
rs191163818	OID43988	MRPL28	-5.55552	3.75153e-08	0.0256169	-0.621596	0.111888	-0.191244	0.0365744	trans
rs117819618	OID42703	LRP2	-5.55551	3.75171e-08	0.0256178	-0.938886	0.169001	-0.191244	0.0365743	trans
rs62197538	OID42413	ENTPD2	5.55549	3.75222e-08	0.0256205	0.364846	0.0656731	0.191243	0.036574	trans
rs34960074	OID44298	SUOX	-5.55549	3.75222e-08	0.0256205	-0.636915	0.114646	-0.191243	0.036574	trans
rs4760549	OID42825	NENF	5.55546	3.75275e-08	0.0256234	0.442333	0.0796212	0.191242	0.0365737	trans
rs7302166	OID42825	NENF	5.55546	3.75275e-08	0.0256234	0.442333	0.0796212	0.191242	0.0365737	trans
rs192926763	OID42872	P3H3	-5.55546	3.75289e-08	0.0256235	-0.326497	0.0587706	-0.191242	0.0365736	trans
rs149611227	OID42872	P3H3	-5.55546	3.75289e-08	0.0256235	-0.326497	0.0587706	-0.191242	0.0365736	trans
rs35869142	OID42853	NRXN3	5.55545	3.75302e-08	0.0256235	1.45543	0.261982	0.191242	0.0365735	trans
rs56155430	OID42853	NRXN3	5.55545	3.75302e-08	0.0256235	1.45543	0.261982	0.191242	0.0365735	trans
rs192519274	OID42304	CLVS2	-5.55545	3.75303e-08	0.0256235	-0.505695	0.0910269	-0.191242	0.0365735	trans
rs10901251	OID44973	TEK	-5.55544	3.75312e-08	0.0256235	-0.107235	0.0193027	-0.191242	0.0365734	trans
rs140863214	OID44626	ENPP1	5.55544	3.75315e-08	0.0256235	0.593006	0.106743	0.191242	0.0365734	trans
rs546266867	OID43558	COQ7	-5.55543	3.75349e-08	0.0256251	-0.813985	0.146521	-0.191241	0.0365732	trans
rs140388254	OID43558	COQ7	-5.55543	3.75349e-08	0.0256251	-0.813985	0.146521	-0.191241	0.0365732	trans
rs17806430	OID40926	CASZ1	5.55542	3.75363e-08	0.0256257	1.89132	0.340447	0.191241	0.0365731	trans
rs965804	OID41953	TRIM60	5.55539	3.75427e-08	0.0256294	0.446406	0.0803554	0.19124	0.0365727	trans
rs2287921	OID42260	CEACAM5	-5.55539	3.75434e-08	0.0256294	-0.373997	0.0673215	-0.19124	0.0365727	trans
rs8112983	OID42260	CEACAM5	-5.55539	3.75434e-08	0.0256294	-0.373997	0.0673215	-0.19124	0.0365727	trans
rs550037181	OID42426	ERP27	5.55534	3.75533e-08	0.0256355	1.12796	0.203041	0.191238	0.0365721	trans
rs550664147	OID42426	ERP27	5.55534	3.75533e-08	0.0256355	1.12796	0.203041	0.191238	0.0365721	trans
rs148916267	OID40397	MAPKBP1	-5.55528	3.75651e-08	0.0256411	-0.697575	0.12557	-0.191236	0.0365714	trans
rs148408155	OID40397	MAPKBP1	-5.55528	3.75651e-08	0.0256411	-0.697575	0.12557	-0.191236	0.0365714	trans
rs16923085	OID40397	MAPKBP1	-5.55528	3.75651e-08	0.0256411	-0.697575	0.12557	-0.191236	0.0365714	trans
rs11789398	OID43968	MEP1A	5.55528	3.75656e-08	0.0256411	0.287718	0.0517917	0.191236	0.0365713	trans
rs4379511	OID43968	MEP1A	5.55528	3.75656e-08	0.0256411	0.287718	0.0517917	0.191236	0.0365713	trans
rs4507838	OID43968	MEP1A	5.55528	3.75656e-08	0.0256411	0.287718	0.0517917	0.191236	0.0365713	trans
rs118051369	OID41087	DDX21	5.55528	3.75659e-08	0.0256411	1.75697	0.316271	0.191236	0.0365713	trans
rs35733372	OID41087	DDX21	5.55528	3.75659e-08	0.0256411	1.75697	0.316271	0.191236	0.0365713	trans
rs191283015	OID43714	FHIP2A	-5.55523	3.75766e-08	0.0256464	-0.881892	0.15875	-0.191235	0.0365707	trans
rs4246169	OID45116	ENG	5.55522	3.75775e-08	0.0256464	0.0927096	0.0166887	0.191234	0.0365706	trans
rs10901249	OID45116	ENG	5.55522	3.75775e-08	0.0256464	0.0927096	0.0166887	0.191234	0.0365706	trans
rs4275286	OID45116	ENG	5.55522	3.75775e-08	0.0256464	0.0927096	0.0166887	0.191234	0.0365706	trans
rs4322078	OID45116	ENG	5.55522	3.75775e-08	0.0256464	0.0927096	0.0166887	0.191234	0.0365706	trans
rs28546420	OID45116	ENG	5.55522	3.75775e-08	0.0256464	0.0927096	0.0166887	0.191234	0.0365706	trans
rs28470788	OID45116	ENG	5.55522	3.75775e-08	0.0256464	0.0927096	0.0166887	0.191234	0.0365706	trans
chr6_31620924_T_TGGCGGC	OID43787	GZMB	-5.55518	3.75869e-08	0.0256524	-0.369704	0.0665512	-0.191233	0.03657	trans
rs12467664	OID41410	LENG1	-5.55516	3.75899e-08	0.0256541	-0.320712	0.0577323	-0.191232	0.0365698	trans
rs7682918	OID45276	TGFBR3	5.55513	3.75955e-08	0.0256575	0.238271	0.042892	0.191232	0.0365695	trans
rs12915251	OID43714	FHIP2A	-5.55512	3.7598e-08	0.0256588	-0.271965	0.0489576	-0.191231	0.0365693	trans
rs75855456	OID44032	NIT1	5.55512	3.75993e-08	0.025659	0.964843	0.173685	0.191231	0.0365693	trans
rs76144864	OID44032	NIT1	5.55512	3.75993e-08	0.025659	0.964843	0.173685	0.191231	0.0365693	trans
rs17425622	OID43561	CPVL	5.55511	3.76013e-08	0.02566	0.248624	0.0447559	0.191231	0.0365691	trans
rs34810623	OID43628	DNPEP	5.5551	3.7602e-08	0.0256601	1.11968	0.201558	0.19123	0.0365691	trans
rs139569144	OID42492	GAGE2A	-5.5551	3.76029e-08	0.0256603	-0.701269	0.126239	-0.19123	0.036569	trans
rs137993572	OID40651	TEKT4	-5.55508	3.76062e-08	0.0256616	-0.730666	0.131531	-0.19123	0.0365688	trans
rs188342284	OID40651	TEKT4	-5.55508	3.76062e-08	0.0256616	-0.730666	0.131531	-0.19123	0.0365688	trans
rs11882796	OID45332	CDH1	5.55508	3.76063e-08	0.0256616	0.122856	0.022116	0.19123	0.0365688	trans
rs72996610	OID45334	CGB3_CGB5_CGB8	-5.55505	3.76132e-08	0.0256659	-0.483725	0.0870785	-0.191229	0.0365684	trans
rs75759509	OID43628	DNPEP	5.55502	3.76189e-08	0.0256694	0.988765	0.177995	0.191228	0.0365681	trans
rs143886733	OID40285	HELB	-5.555	3.76234e-08	0.0256713	-0.722467	0.130057	-0.191227	0.0365678	trans
rs117804044	OID40285	HELB	-5.555	3.76234e-08	0.0256713	-0.722467	0.130057	-0.191227	0.0365678	trans
rs118020333	OID40285	HELB	-5.555	3.76234e-08	0.0256713	-0.722467	0.130057	-0.191227	0.0365678	trans
rs112641644	OID41919	TCHH	-5.55498	3.76284e-08	0.0256718	-1.38083	0.248576	-0.191226	0.0365675	trans
rs181129830	OID41919	TCHH	-5.55498	3.76284e-08	0.0256718	-1.38083	0.248576	-0.191226	0.0365675	trans
rs111721995	OID41919	TCHH	-5.55498	3.76284e-08	0.0256718	-1.38083	0.248576	-0.191226	0.0365675	trans
rs145292807	OID41919	TCHH	-5.55498	3.76284e-08	0.0256718	-1.38083	0.248576	-0.191226	0.0365675	trans
rs139484569	OID41919	TCHH	-5.55498	3.76284e-08	0.0256718	-1.38083	0.248576	-0.191226	0.0365675	trans
rs186989614	OID41919	TCHH	-5.55498	3.76284e-08	0.0256718	-1.38083	0.248576	-0.191226	0.0365675	trans
rs529681939	OID41919	TCHH	-5.55498	3.76284e-08	0.0256718	-1.38083	0.248576	-0.191226	0.0365675	trans
rs112486061	OID41919	TCHH	-5.55498	3.76284e-08	0.0256718	-1.38083	0.248576	-0.191226	0.0365675	trans
rs182334236	OID43938	LRTM2	-5.55497	3.76304e-08	0.0256728	-0.520504	0.0937007	-0.191226	0.0365674	trans
rs189763785	OID42703	LRP2	-5.55494	3.76354e-08	0.0256755	-0.747054	0.134485	-0.191225	0.0365671	trans
rs117835439	OID42129	AP1G2	5.55494	3.76354e-08	0.0256755	1.77138	0.318884	0.191225	0.0365671	trans
rs558377170	OID44181	RGCC	-5.55492	3.76392e-08	0.0256777	-0.853335	0.153618	-0.191225	0.0365668	trans
rs4976691	OID44355	TP53INP1	-5.55492	3.76409e-08	0.0256784	-0.223125	0.0401672	-0.191224	0.0365667	trans
rs192024444	OID44088	PFDN2	-5.55489	3.76457e-08	0.025681	-0.901297	0.162253	-0.191224	0.0365664	trans
rs190834604	OID44088	PFDN2	-5.55489	3.76457e-08	0.025681	-0.901297	0.162253	-0.191224	0.0365664	trans
rs117749599	OID41967	TSPYL5	-5.55488	3.76485e-08	0.0256812	-0.55668	0.100215	-0.191223	0.0365663	trans
rs141695882	OID42234	CCND2	5.55487	3.76514e-08	0.0256812	1.43359	0.258078	0.191223	0.0365661	trans
rs10908714	OID44498	CCL2	-5.55486	3.7653e-08	0.0256812	-0.143784	0.0258844	-0.191222	0.036566	trans
rs4405137	OID44498	CCL2	-5.55486	3.7653e-08	0.0256812	-0.143784	0.0258844	-0.191222	0.036566	trans
rs11582600	OID44498	CCL2	-5.55486	3.7653e-08	0.0256812	-0.143784	0.0258844	-0.191222	0.036566	trans
rs144025833	OID44498	CCL2	-5.55486	3.7653e-08	0.0256812	-0.143784	0.0258844	-0.191222	0.036566	trans
rs12741297	OID44498	CCL2	-5.55486	3.7653e-08	0.0256812	-0.143784	0.0258844	-0.191222	0.036566	trans
rs34388918	OID44498	CCL2	-5.55486	3.7653e-08	0.0256812	-0.143784	0.0258844	-0.191222	0.036566	trans
rs563795428	OID40996	CERK	5.55485	3.76556e-08	0.0256812	1.88162	0.338734	0.191222	0.0365658	trans
rs565957511	OID41743	RPH3AL	-5.55484	3.76568e-08	0.0256812	-0.821322	0.147857	-0.191222	0.0365658	trans
rs181610894	OID43342	AGBL2	-5.55483	3.76582e-08	0.0256812	-0.870674	0.156742	-0.191222	0.0365657	trans
rs190605907	OID42091	ADCYAP1R1	-5.55483	3.76586e-08	0.0256812	-0.73995	0.133208	-0.191221	0.0365656	trans
rs146892761	OID44672	GAS2L1	-5.55481	3.76623e-08	0.0256812	-0.489221	0.0880715	-0.191221	0.0365654	trans
rs150543177	OID43172	TEF	5.5548	3.76652e-08	0.0256812	1.10763	0.199401	0.19122	0.0365652	trans
rs73819641	OID43172	TEF	5.5548	3.76652e-08	0.0256812	1.10763	0.199401	0.19122	0.0365652	trans
rs61255999	OID43172	TEF	5.5548	3.76652e-08	0.0256812	1.10763	0.199401	0.19122	0.0365652	trans
rs56279437	OID43172	TEF	5.5548	3.76652e-08	0.0256812	1.10763	0.199401	0.19122	0.0365652	trans
rs73819648	OID43172	TEF	5.5548	3.76652e-08	0.0256812	1.10763	0.199401	0.19122	0.0365652	trans
rs1935789	OID41782	SEPTIN14	5.5548	3.76657e-08	0.0256812	1.95894	0.352657	0.19122	0.0365652	trans
rs188091981	OID43141	STX1B	5.55478	3.76691e-08	0.0256812	1.59555	0.287239	0.19122	0.036565	trans
rs141283788	OID43141	STX1B	5.55478	3.76691e-08	0.0256812	1.59555	0.287239	0.19122	0.036565	trans
rs148143073	OID43381	ARHGAP30	-5.55477	3.76705e-08	0.0256812	-1.03829	0.186918	-0.19122	0.0365649	trans
rs147988367	OID40987	CEFIP	-5.55476	3.76739e-08	0.0256812	-0.626162	0.112725	-0.191219	0.0365647	trans
rs115473383	OID43212	TOGARAM2	-5.55475	3.76744e-08	0.0256812	-0.25421	0.0457644	-0.191219	0.0365647	trans
rs80042716	OID41418	LMNTD2	5.55474	3.76773e-08	0.0256812	0.847923	0.152649	0.191218	0.0365645	trans
rs2013075	OID43771	GP2	-5.55474	3.76773e-08	0.0256812	-0.359402	0.0647019	-0.191218	0.0365645	trans
rs186360037	OID43620	DNAJB8	-5.55473	3.768e-08	0.0256812	-0.662524	0.119272	-0.191218	0.0365643	trans
rs17876032	OID44145	PTH1R	5.5547	3.76867e-08	0.0256812	0.191322	0.0344433	0.191217	0.0365639	trans
rs190267196	OID42858	NUDT15	-5.55469	3.76874e-08	0.0256812	-0.655949	0.118089	-0.191217	0.0365639	trans
rs6125266	OID41165	EPC2	5.55468	3.76904e-08	0.0256812	1.72832	0.311147	0.191216	0.0365637	trans
rs6122662	OID41165	EPC2	5.55468	3.76904e-08	0.0256812	1.72832	0.311147	0.191216	0.0365637	trans
rs16993629	OID41165	EPC2	5.55468	3.76904e-08	0.0256812	1.72832	0.311147	0.191216	0.0365637	trans
rs6125270	OID41165	EPC2	5.55468	3.76904e-08	0.0256812	1.72832	0.311147	0.191216	0.0365637	trans
rs6125272	OID41165	EPC2	5.55468	3.76904e-08	0.0256812	1.72832	0.311147	0.191216	0.0365637	trans
rs6125274	OID41165	EPC2	5.55468	3.76904e-08	0.0256812	1.72832	0.311147	0.191216	0.0365637	trans
rs141192641	OID41165	EPC2	5.55468	3.76904e-08	0.0256812	1.72832	0.311147	0.191216	0.0365637	trans
rs6122667	OID41165	EPC2	5.55468	3.76904e-08	0.0256812	1.72832	0.311147	0.191216	0.0365637	trans
rs6122668	OID41165	EPC2	5.55468	3.76904e-08	0.0256812	1.72832	0.311147	0.191216	0.0365637	trans
rs139775469	OID41986	UBE2D2	-5.55465	3.76968e-08	0.0256812	-1.10633	0.199171	-0.191215	0.0365633	trans
rs199691382	OID41986	UBE2D2	-5.55465	3.76968e-08	0.0256812	-1.10633	0.199171	-0.191215	0.0365633	trans
rs141433102	OID41986	UBE2D2	-5.55465	3.76968e-08	0.0256812	-1.10633	0.199171	-0.191215	0.0365633	trans
rs141128313	OID41986	UBE2D2	-5.55465	3.76968e-08	0.0256812	-1.10633	0.199171	-0.191215	0.0365633	trans
rs146099139	OID41986	UBE2D2	-5.55465	3.76968e-08	0.0256812	-1.10633	0.199171	-0.191215	0.0365633	trans
rs188797754	OID41986	UBE2D2	-5.55465	3.76968e-08	0.0256812	-1.10633	0.199171	-0.191215	0.0365633	trans
rs140366761	OID41986	UBE2D2	-5.55465	3.76968e-08	0.0256812	-1.10633	0.199171	-0.191215	0.0365633	trans
rs143448838	OID41986	UBE2D2	-5.55465	3.76968e-08	0.0256812	-1.10633	0.199171	-0.191215	0.0365633	trans
rs141132484	OID41986	UBE2D2	-5.55465	3.76968e-08	0.0256812	-1.10633	0.199171	-0.191215	0.0365633	trans
rs138243557	OID41986	UBE2D2	-5.55465	3.76968e-08	0.0256812	-1.10633	0.199171	-0.191215	0.0365633	trans
rs148474013	OID41986	UBE2D2	-5.55465	3.76968e-08	0.0256812	-1.10633	0.199171	-0.191215	0.0365633	trans
rs149147851	OID41986	UBE2D2	-5.55465	3.76968e-08	0.0256812	-1.10633	0.199171	-0.191215	0.0365633	trans
rs139017327	OID41986	UBE2D2	-5.55465	3.76968e-08	0.0256812	-1.10633	0.199171	-0.191215	0.0365633	trans
rs141603305	OID41986	UBE2D2	-5.55465	3.76968e-08	0.0256812	-1.10633	0.199171	-0.191215	0.0365633	trans
rs147440714	OID41986	UBE2D2	-5.55465	3.76968e-08	0.0256812	-1.10633	0.199171	-0.191215	0.0365633	trans
rs149943840	OID41986	UBE2D2	-5.55465	3.76968e-08	0.0256812	-1.10633	0.199171	-0.191215	0.0365633	trans
rs199556382	OID41986	UBE2D2	-5.55465	3.76968e-08	0.0256812	-1.10633	0.199171	-0.191215	0.0365633	trans
rs137960399	OID41986	UBE2D2	-5.55465	3.76968e-08	0.0256812	-1.10633	0.199171	-0.191215	0.0365633	trans
rs146342383	OID41986	UBE2D2	-5.55465	3.76968e-08	0.0256812	-1.10633	0.199171	-0.191215	0.0365633	trans
rs62199215	OID41986	UBE2D2	-5.55465	3.76968e-08	0.0256812	-1.10633	0.199171	-0.191215	0.0365633	trans
rs144173127	OID41986	UBE2D2	-5.55465	3.76968e-08	0.0256812	-1.10633	0.199171	-0.191215	0.0365633	trans
rs139623105	OID41986	UBE2D2	-5.55465	3.76968e-08	0.0256812	-1.10633	0.199171	-0.191215	0.0365633	trans
rs147787165	OID41986	UBE2D2	-5.55465	3.76968e-08	0.0256812	-1.10633	0.199171	-0.191215	0.0365633	trans
rs146923489	OID41986	UBE2D2	-5.55465	3.76968e-08	0.0256812	-1.10633	0.199171	-0.191215	0.0365633	trans
rs188988556	OID41986	UBE2D2	-5.55465	3.76968e-08	0.0256812	-1.10633	0.199171	-0.191215	0.0365633	trans
rs150892435	OID41986	UBE2D2	-5.55465	3.76968e-08	0.0256812	-1.10633	0.199171	-0.191215	0.0365633	trans
rs145518151	OID41986	UBE2D2	-5.55465	3.76968e-08	0.0256812	-1.10633	0.199171	-0.191215	0.0365633	trans
rs150523208	OID41986	UBE2D2	-5.55465	3.76968e-08	0.0256812	-1.10633	0.199171	-0.191215	0.0365633	trans
rs144145885	OID41986	UBE2D2	-5.55465	3.76968e-08	0.0256812	-1.10633	0.199171	-0.191215	0.0365633	trans
rs11295697	OID41986	UBE2D2	-5.55465	3.76968e-08	0.0256812	-1.10633	0.199171	-0.191215	0.0365633	trans
rs7595451	OID41986	UBE2D2	-5.55465	3.76968e-08	0.0256812	-1.10633	0.199171	-0.191215	0.0365633	trans
rs147324944	OID41986	UBE2D2	-5.55465	3.76968e-08	0.0256812	-1.10633	0.199171	-0.191215	0.0365633	trans
rs143703643	OID41986	UBE2D2	-5.55465	3.76968e-08	0.0256812	-1.10633	0.199171	-0.191215	0.0365633	trans
rs115082873	OID41986	UBE2D2	-5.55465	3.76968e-08	0.0256812	-1.10633	0.199171	-0.191215	0.0365633	trans
rs147682747	OID41986	UBE2D2	-5.55465	3.76968e-08	0.0256812	-1.10633	0.199171	-0.191215	0.0365633	trans
rs146308284	OID41986	UBE2D2	-5.55465	3.76968e-08	0.0256812	-1.10633	0.199171	-0.191215	0.0365633	trans
rs184220571	OID41986	UBE2D2	-5.55465	3.76968e-08	0.0256812	-1.10633	0.199171	-0.191215	0.0365633	trans
rs149256886	OID41986	UBE2D2	-5.55465	3.76968e-08	0.0256812	-1.10633	0.199171	-0.191215	0.0365633	trans
rs148484094	OID41986	UBE2D2	-5.55465	3.76968e-08	0.0256812	-1.10633	0.199171	-0.191215	0.0365633	trans
rs148220733	OID41986	UBE2D2	-5.55465	3.76968e-08	0.0256812	-1.10633	0.199171	-0.191215	0.0365633	trans
rs150722823	OID41986	UBE2D2	-5.55465	3.76968e-08	0.0256812	-1.10633	0.199171	-0.191215	0.0365633	trans
rs144414610	OID41986	UBE2D2	-5.55465	3.76968e-08	0.0256812	-1.10633	0.199171	-0.191215	0.0365633	trans
rs189795612	OID41986	UBE2D2	-5.55465	3.76968e-08	0.0256812	-1.10633	0.199171	-0.191215	0.0365633	trans
rs139542002	OID41986	UBE2D2	-5.55465	3.76968e-08	0.0256812	-1.10633	0.199171	-0.191215	0.0365633	trans
rs139504128	OID41986	UBE2D2	-5.55465	3.76968e-08	0.0256812	-1.10633	0.199171	-0.191215	0.0365633	trans
rs201373412	OID41986	UBE2D2	-5.55465	3.76968e-08	0.0256812	-1.10633	0.199171	-0.191215	0.0365633	trans
rs140122661	OID41986	UBE2D2	-5.55465	3.76968e-08	0.0256812	-1.10633	0.199171	-0.191215	0.0365633	trans
rs144297207	OID41986	UBE2D2	-5.55465	3.76968e-08	0.0256812	-1.10633	0.199171	-0.191215	0.0365633	trans
rs182980437	OID41986	UBE2D2	-5.55465	3.76968e-08	0.0256812	-1.10633	0.199171	-0.191215	0.0365633	trans
rs143390659	OID41986	UBE2D2	-5.55465	3.76968e-08	0.0256812	-1.10633	0.199171	-0.191215	0.0365633	trans
rs150459955	OID41986	UBE2D2	-5.55465	3.76968e-08	0.0256812	-1.10633	0.199171	-0.191215	0.0365633	trans
rs141620331	OID41986	UBE2D2	-5.55465	3.76968e-08	0.0256812	-1.10633	0.199171	-0.191215	0.0365633	trans
rs371841132	OID41986	UBE2D2	-5.55465	3.76968e-08	0.0256812	-1.10633	0.199171	-0.191215	0.0365633	trans
chr2_232346239_G_C	OID41986	UBE2D2	-5.55465	3.76968e-08	0.0256812	-1.10633	0.199171	-0.191215	0.0365633	trans
rs77123809	OID41986	UBE2D2	-5.55465	3.76968e-08	0.0256812	-1.10633	0.199171	-0.191215	0.0365633	trans
rs9379815	OID43804	HLA-A	5.55462	3.77015e-08	0.0256832	0.192598	0.0346735	0.191215	0.036563	trans
rs9467656	OID43804	HLA-A	5.55462	3.77015e-08	0.0256832	0.192598	0.0346735	0.191215	0.036563	trans
rs9348704	OID43804	HLA-A	5.55462	3.77015e-08	0.0256832	0.192598	0.0346735	0.191215	0.036563	trans
rs143351645	OID41063	CTDSPL2	5.55461	3.77051e-08	0.0256851	1.90745	0.3434	0.191214	0.0365628	trans
rs150140038	OID41980	TXNRD3NB	-5.5546	3.77058e-08	0.0256851	-0.419522	0.075527	-0.191214	0.0365628	trans
rs116343481	OID41980	TXNRD3NB	-5.5546	3.77058e-08	0.0256851	-0.419522	0.075527	-0.191214	0.0365628	trans
rs149302308	OID41094	DENND2C	-5.55459	3.77079e-08	0.0256861	-0.407364	0.0733382	-0.191214	0.0365626	trans
rs116921050	OID42446	FBXO5	-5.55458	3.77098e-08	0.0256871	-1.02295	0.184164	-0.191213	0.0365625	trans
rs182707202	OID43167	TCP11	-5.55453	3.77216e-08	0.0256944	-2.02193	0.364014	-0.191211	0.0365618	trans
rs78563288	OID43212	TOGARAM2	-5.55453	3.77217e-08	0.0256944	-0.228492	0.0411362	-0.191211	0.0365618	trans
rs181830864	OID43331	ADAMTS1	-5.55451	3.77259e-08	0.0256969	-0.75561	0.136035	-0.191211	0.0365615	trans
rs74635297	OID42667	KIF4A	-5.55449	3.77289e-08	0.0256977	-0.787632	0.141801	-0.19121	0.0365614	trans
rs73444394	OID44627	ENPP5	5.55449	3.77292e-08	0.0256977	0.521933	0.0939659	0.19121	0.0365613	trans
rs76967657	OID44627	ENPP5	5.55449	3.77292e-08	0.0256977	0.521933	0.0939659	0.19121	0.0365613	trans
rs7766901	OID44627	ENPP5	5.55449	3.77292e-08	0.0256977	0.521933	0.0939659	0.19121	0.0365613	trans
rs28456019	OID42950	PRR20A	-5.55448	3.77317e-08	0.025699	-0.332386	0.0598412	-0.19121	0.0365612	trans
rs118145446	OID44672	GAS2L1	-5.55447	3.77341e-08	0.0256997	-0.489888	0.0881972	-0.191209	0.036561	trans
rs144448810	OID40674	TRIM17	-5.55446	3.77354e-08	0.0256997	-0.879916	0.158416	-0.191209	0.036561	trans
rs182377045	OID40674	TRIM17	-5.55446	3.77354e-08	0.0256997	-0.879916	0.158416	-0.191209	0.036561	trans
rs551110932	OID40674	TRIM17	-5.55446	3.77354e-08	0.0256997	-0.879916	0.158416	-0.191209	0.036561	trans
rs571015006	OID40674	TRIM17	-5.55446	3.77354e-08	0.0256997	-0.879916	0.158416	-0.191209	0.036561	trans
rs36057735	OID43429	BTN3A2	5.55444	3.774e-08	0.0257024	0.159786	0.0287672	0.191208	0.0365607	trans
rs140117204	OID40368	LINC00471	-5.55442	3.77435e-08	0.025704	-0.981095	0.176633	-0.191208	0.0365605	trans
rs148397503	OID40368	LINC00471	-5.55442	3.77435e-08	0.025704	-0.981095	0.176633	-0.191208	0.0365605	trans
rs12601948	OID41195	FAM72A	-5.55441	3.77452e-08	0.0257044	-0.698629	0.125779	-0.191208	0.0365604	trans
rs62077073	OID41195	FAM72A	-5.55441	3.77452e-08	0.0257044	-0.698629	0.125779	-0.191208	0.0365604	trans
rs192689610	OID43288	WSCD2	5.5544	3.7749e-08	0.025706	1.44574	0.260287	0.191207	0.0365601	trans
rs34565965	OID43804	HLA-A	-5.5544	3.77491e-08	0.025706	-0.213511	0.03844	-0.191207	0.0365601	trans
rs70977268	OID43804	HLA-A	-5.5544	3.77491e-08	0.025706	-0.213511	0.03844	-0.191207	0.0365601	trans
rs78185913	OID44181	RGCC	-5.55438	3.77522e-08	0.0257077	-1.03376	0.186117	-0.191207	0.0365599	trans
rs112489805	OID43308	ZNRF4	-5.55437	3.77535e-08	0.0257082	-1.35459	0.243877	-0.191206	0.0365599	trans
rs141112661	OID42260	CEACAM5	5.55436	3.77556e-08	0.0257093	1.6941	0.305003	0.191206	0.0365597	trans
rs146557711	OID41199	FANK1	-5.55434	3.77607e-08	0.0257124	-1.26297	0.227385	-0.191205	0.0365594	trans
rs140931189	OID43538	CLEC7A	5.55431	3.77666e-08	0.025716	0.942547	0.169696	0.191204	0.0365591	trans
rs6901708	OID43804	HLA-A	5.55431	3.7767e-08	0.025716	0.221586	0.0398945	0.191204	0.036559	trans
rs4246170	OID42110	ALPI	-5.55431	3.77676e-08	0.025716	-0.728122	0.131091	-0.191204	0.036559	trans
rs137949194	OID41383	KIF7	5.5543	3.77692e-08	0.0257167	1.07902	0.194268	0.191204	0.0365589	trans
rs140123543	OID41118	DNAL1	-5.55428	3.77733e-08	0.025719	-1.28223	0.230855	-0.191203	0.0365586	trans
rs71413168	OID41969	TTC12	5.55426	3.77765e-08	0.025719	1.20658	0.217235	0.191203	0.0365585	trans
rs35964623	OID41969	TTC12	5.55426	3.77765e-08	0.025719	1.20658	0.217235	0.191203	0.0365585	trans
rs6722202	OID41969	TTC12	5.55426	3.77765e-08	0.025719	1.20658	0.217235	0.191203	0.0365585	trans
rs35143837	OID41969	TTC12	5.55426	3.77765e-08	0.025719	1.20658	0.217235	0.191203	0.0365585	trans
chr4_30539188_G_GTTTA	OID42653	KCNIP4	-5.55426	3.77782e-08	0.025719	-0.970783	0.174782	-0.191202	0.0365583	trans
rs9380535	OID44919	SEMA3G	-5.55424	3.77805e-08	0.025719	-0.118537	0.0213417	-0.191202	0.0365582	trans
rs2817069	OID44919	SEMA3G	-5.55424	3.77805e-08	0.025719	-0.118537	0.0213417	-0.191202	0.0365582	trans
rs2766588	OID44919	SEMA3G	-5.55424	3.77805e-08	0.025719	-0.118537	0.0213417	-0.191202	0.0365582	trans
rs77157019	OID44533	CELSR2	5.55422	3.77859e-08	0.025719	0.808416	0.14555	0.191201	0.0365579	trans
rs76187252	OID44533	CELSR2	5.55422	3.77859e-08	0.025719	0.808416	0.14555	0.191201	0.0365579	trans
rs57080178	OID44533	CELSR2	5.55422	3.77859e-08	0.025719	0.808416	0.14555	0.191201	0.0365579	trans
rs78844554	OID44533	CELSR2	5.55422	3.77859e-08	0.025719	0.808416	0.14555	0.191201	0.0365579	trans
rs117292676	OID44533	CELSR2	5.55422	3.77859e-08	0.025719	0.808416	0.14555	0.191201	0.0365579	trans
rs78251361	OID44533	CELSR2	5.55422	3.77859e-08	0.025719	0.808416	0.14555	0.191201	0.0365579	trans
rs75371874	OID44533	CELSR2	5.55422	3.77859e-08	0.025719	0.808416	0.14555	0.191201	0.0365579	trans
rs78067943	OID44533	CELSR2	5.55422	3.77859e-08	0.025719	0.808416	0.14555	0.191201	0.0365579	trans
rs77218269	OID44533	CELSR2	5.55422	3.77859e-08	0.025719	0.808416	0.14555	0.191201	0.0365579	trans
rs117447296	OID44533	CELSR2	5.55422	3.77859e-08	0.025719	0.808416	0.14555	0.191201	0.0365579	trans
rs77517467	OID44533	CELSR2	5.55422	3.77859e-08	0.025719	0.808416	0.14555	0.191201	0.0365579	trans
rs76269215	OID44533	CELSR2	5.55422	3.77859e-08	0.025719	0.808416	0.14555	0.191201	0.0365579	trans
rs80149508	OID44533	CELSR2	5.55422	3.77859e-08	0.025719	0.808416	0.14555	0.191201	0.0365579	trans
rs4296946	OID44533	CELSR2	5.55422	3.77859e-08	0.025719	0.808416	0.14555	0.191201	0.0365579	trans
rs58052804	OID44533	CELSR2	5.55422	3.77859e-08	0.025719	0.808416	0.14555	0.191201	0.0365579	trans
rs144477487	OID42543	GTF2F1	-5.55422	3.77863e-08	0.025719	-0.64595	0.116299	-0.191201	0.0365579	trans
rs71489641	OID45377	ITGB1	-5.55421	3.77886e-08	0.0257198	-0.251095	0.0452081	-0.191201	0.0365577	trans
rs71489642	OID45377	ITGB1	-5.55421	3.77886e-08	0.0257198	-0.251095	0.0452081	-0.191201	0.0365577	trans
rs185998957	OID40402	MCMBP	-5.55416	3.77972e-08	0.025725	-0.719478	0.129538	-0.191199	0.0365572	trans
rs117743268	OID40402	MCMBP	-5.55416	3.77972e-08	0.025725	-0.719478	0.129538	-0.191199	0.0365572	trans
rs191321108	OID41052	CRACR2B	5.55415	3.78004e-08	0.0257267	1.63513	0.294399	0.191199	0.036557	trans
rs183854690	OID42659	KIAA1143	-5.55414	3.78013e-08	0.0257267	-1.33397	0.240175	-0.191199	0.0365569	trans
rs182218942	OID42659	KIAA1143	-5.55414	3.78013e-08	0.0257267	-1.33397	0.240175	-0.191199	0.0365569	trans
rs74896649	OID42007	VAMP4	-5.55411	3.78092e-08	0.0257317	-0.710375	0.127901	-0.191197	0.0365565	trans
rs76482798	OID41859	SPRTN	5.55409	3.78118e-08	0.025733	1.88234	0.338911	0.191197	0.0365563	trans
rs34071214	OID41790	SH2D4B	-5.55402	3.78272e-08	0.0257432	-1.11933	0.201535	-0.191195	0.0365554	trans
rs114073612	OID44433	ACADSB	-5.55401	3.78302e-08	0.0257448	-0.705367	0.127001	-0.191194	0.0365552	trans
rs116049268	OID41941	TOGARAM1	-5.55397	3.7838e-08	0.0257497	-0.624121	0.112374	-0.191193	0.0365547	trans
rs2463988	OID40981	CDKL5	-5.55395	3.78427e-08	0.0257526	-1.9748	0.355567	-0.191192	0.0365544	trans
rs188382770	OID42091	ADCYAP1R1	-5.55394	3.78436e-08	0.0257528	-0.669093	0.120472	-0.191192	0.0365544	trans
rs192675430	OID43349	AIFM1	-5.55393	3.78463e-08	0.0257543	-0.836346	0.150586	-0.191192	0.0365542	trans
rs113162103	OID43620	DNAJB8	-5.5539	3.78524e-08	0.0257576	-0.451361	0.0812692	-0.191191	0.0365538	trans
rs140458486	OID43608	DHRS4L2	-5.5539	3.78527e-08	0.0257576	-1.16094	0.209032	-0.191191	0.0365538	trans
rs188401348	OID44111	PON2	5.55389	3.78534e-08	0.0257576	0.361673	0.0651207	0.19119	0.0365538	trans
rs193046372	OID44111	PON2	5.55389	3.78534e-08	0.0257576	0.361673	0.0651207	0.19119	0.0365538	trans
rs140717108	OID40061	BLZF1	5.55388	3.78559e-08	0.0257589	1.66192	0.299235	0.19119	0.0365536	trans
rs141387229	OID40285	HELB	-5.55383	3.78661e-08	0.0257632	-0.939509	0.169164	-0.191188	0.036553	trans
rs184714296	OID40285	HELB	-5.55383	3.78661e-08	0.0257632	-0.939509	0.169164	-0.191188	0.036553	trans
rs185912613	OID40285	HELB	-5.55383	3.78661e-08	0.0257632	-0.939509	0.169164	-0.191188	0.036553	trans
rs138872278	OID40285	HELB	-5.55383	3.78661e-08	0.0257632	-0.939509	0.169164	-0.191188	0.036553	trans
rs137977041	OID40285	HELB	-5.55383	3.78661e-08	0.0257632	-0.939509	0.169164	-0.191188	0.036553	trans
rs143506109	OID40285	HELB	-5.55383	3.78661e-08	0.0257632	-0.939509	0.169164	-0.191188	0.036553	trans
rs141821577	OID40285	HELB	-5.55383	3.78661e-08	0.0257632	-0.939509	0.169164	-0.191188	0.036553	trans
rs187441532	OID41911	TBC1D22B	-5.55381	3.78713e-08	0.0257661	-1.00961	0.181787	-0.191188	0.0365527	trans
rs551138887	OID41911	TBC1D22B	-5.55381	3.78713e-08	0.0257661	-1.00961	0.181787	-0.191188	0.0365527	trans
rs62188381	OID43062	SELENOO	-5.55378	3.78765e-08	0.0257692	-0.47364	0.0852823	-0.191187	0.0365524	trans
rs72718263	OID43988	MRPL28	-5.55376	3.78806e-08	0.0257712	-0.571232	0.102855	-0.191186	0.0365521	trans
rs144694258	OID42804	NAA80	5.55376	3.78811e-08	0.0257712	1.10675	0.199279	0.191186	0.0365521	trans
rs72787902	OID42804	NAA80	5.55376	3.78811e-08	0.0257712	1.10675	0.199279	0.191186	0.0365521	trans
rs11168125	OID41735	RNF214	-5.55374	3.78861e-08	0.0257742	-1.32106	0.237869	-0.191185	0.0365518	trans
rs2523866	OID43804	HLA-A	-5.55373	3.78882e-08	0.0257753	-0.197474	0.0355569	-0.191185	0.0365517	trans
rs79839432	OID45428	TXN	5.55372	3.78894e-08	0.0257757	1.71987	0.309678	0.191185	0.0365516	trans
rs34681866	OID40216	FAM120C	-5.55371	3.78924e-08	0.0257771	-0.760549	0.136944	-0.191184	0.0365514	trans
rs17241452	OID42084	ACP3	5.55371	3.78925e-08	0.0257771	0.375636	0.067637	0.191184	0.0365514	trans
rs9901983	OID40162	DMRTC1	-5.55367	3.78994e-08	0.0257814	-0.866824	0.156081	-0.191183	0.036551	trans
rs141045868	OID41217	FREM2	-5.55363	3.79079e-08	0.0257869	-0.702344	0.126466	-0.191182	0.0365505	trans
rs140175846	OID40945	CCDC170	-5.55362	3.79113e-08	0.0257888	-0.444887	0.0801076	-0.191181	0.0365503	trans
rs112424525	OID40131	CROCCP2	5.55361	3.79135e-08	0.0257899	1.33448	0.240291	0.191181	0.0365501	trans
rs144276424	OID41492	MST1R	-5.5536	3.79159e-08	0.0257901	-1.213	0.218417	-0.19118	0.03655	trans
rs72789227	OID42623	IL34	5.55359	3.79164e-08	0.0257901	0.30434	0.0548006	0.19118	0.0365499	trans
rs9674296	OID42623	IL34	5.55359	3.79164e-08	0.0257901	0.30434	0.0548006	0.19118	0.0365499	trans
rs147199042	OID42623	IL34	5.55359	3.79164e-08	0.0257901	0.30434	0.0548006	0.19118	0.0365499	trans
rs16958638	OID42623	IL34	5.55359	3.79164e-08	0.0257901	0.30434	0.0548006	0.19118	0.0365499	trans
rs1053094	OID42162	ATP6AP2	-5.55358	3.79187e-08	0.0257913	-0.278189	0.0500918	-0.19118	0.0365498	trans
rs7998332	OID44198	RTN4R	5.55352	3.79315e-08	0.0257995	0.126798	0.022832	0.191178	0.036549	trans
rs1976118	OID40485	PARD6A	5.55351	3.79334e-08	0.0258002	0.838698	0.151021	0.191178	0.0365489	trans
rs139046399	OID44499	CCL21	-5.55351	3.79346e-08	0.0258002	-0.784359	0.141237	-0.191178	0.0365488	trans
rs115851237	OID44499	CCL21	-5.55351	3.79346e-08	0.0258002	-0.784359	0.141237	-0.191178	0.0365488	trans
rs147170351	OID41738	ROBO3	-5.55351	3.79347e-08	0.0258002	-0.56864	0.102393	-0.191178	0.0365488	trans
rs192534519	OID44743	LCP2	-5.5535	3.79366e-08	0.0258012	-0.855923	0.154123	-0.191177	0.0365487	trans
rs147946238	OID44808	NELL2	-5.55347	3.79422e-08	0.0258046	-0.473005	0.0851729	-0.191176	0.0365484	trans
rs185253426	OID42090	ADAMTS4	5.55346	3.7944e-08	0.0258051	1.50225	0.270507	0.191176	0.0365483	trans
rs78925751	OID45346	CTBS	5.55346	3.79445e-08	0.0258051	0.514285	0.0926063	0.191176	0.0365483	trans
rs78375661	OID43681	EPGN	-5.55345	3.79456e-08	0.0258051	-0.741515	0.133523	-0.191176	0.0365482	trans
rs11583256	OID41893	STX17	-5.55345	3.7946e-08	0.0258051	-0.553499	0.0996675	-0.191176	0.0365482	trans
rs12130767	OID41893	STX17	-5.55345	3.7946e-08	0.0258051	-0.553499	0.0996675	-0.191176	0.0365482	trans
rs117209169	OID42879	PALLD	5.55345	3.79462e-08	0.0258051	1.61278	0.29041	0.191176	0.0365481	trans
rs1872037	OID43979	MME	-5.55343	3.79514e-08	0.0258082	-0.205433	0.0369922	-0.191175	0.0365478	trans
rs61876747	OID40114	CHAMP1	5.55342	3.79519e-08	0.0258082	1.55552	0.280101	0.191175	0.0365478	trans
rs150391825	OID43144	STXBP3	5.55341	3.79539e-08	0.0258092	1.04036	0.187337	0.191174	0.0365477	trans
rs562936245	OID40999	CFAP251	-5.55338	3.7961e-08	0.0258101	-0.921596	0.165952	-0.191173	0.0365472	trans
rs144370045	OID41536	NDUFB9	-5.55338	3.7962e-08	0.0258101	-0.978846	0.176261	-0.191173	0.0365472	trans
rs669789	OID42110	ALPI	-5.55337	3.79631e-08	0.0258101	-0.545794	0.0982816	-0.191173	0.0365471	trans
rs201020868	OID43879	ITGB1BP2	5.55337	3.7964e-08	0.0258101	0.826531	0.148834	0.191173	0.0365471	trans
rs185111104	OID43792	HBEGF	5.55336	3.79644e-08	0.0258101	0.982499	0.17692	0.191173	0.036547	trans
rs56188925	OID41154	EIPR1	-5.55333	3.79722e-08	0.0258101	-0.588274	0.105932	-0.191172	0.0365466	trans
rs5851117	OID42195	BSND	5.55332	3.79735e-08	0.0258101	1.28295	0.231023	0.191171	0.0365465	trans
rs144349653	OID45346	CTBS	5.55332	3.79741e-08	0.0258101	0.554334	0.0998204	0.191171	0.0365465	trans
rs144735238	OID45346	CTBS	5.55332	3.79741e-08	0.0258101	0.554334	0.0998204	0.191171	0.0365465	trans
rs143157808	OID42543	GTF2F1	-5.55332	3.79743e-08	0.0258101	-0.77628	0.139787	-0.191171	0.0365464	trans
rs192044496	OID42543	GTF2F1	-5.55332	3.79743e-08	0.0258101	-0.77628	0.139787	-0.191171	0.0365464	trans
rs76177309	OID40968	CD2BP2	-5.55331	3.79756e-08	0.0258101	-0.620802	0.111789	-0.191171	0.0365464	trans
rs560682631	OID40402	MCMBP	-5.55331	3.79766e-08	0.0258101	-0.83351	0.150093	-0.191171	0.0365463	trans
rs622820	OID43215	TOX	-5.5533	3.79768e-08	0.0258101	-0.176107	0.0317121	-0.191171	0.0365463	trans
rs4253332	OID44083	PDCD1LG2	-5.55329	3.7979e-08	0.0258101	-0.118221	0.0212885	-0.19117	0.0365462	trans
rs144079461	OID42533	GRIK2	-5.55329	3.79801e-08	0.0258101	-0.783656	0.141116	-0.19117	0.0365461	trans
rs11015506	OID42533	GRIK2	-5.55329	3.79801e-08	0.0258101	-0.783656	0.141116	-0.19117	0.0365461	trans
rs11015513	OID42533	GRIK2	-5.55329	3.79801e-08	0.0258101	-0.783656	0.141116	-0.19117	0.0365461	trans
rs150048172	OID42533	GRIK2	-5.55329	3.79801e-08	0.0258101	-0.783656	0.141116	-0.19117	0.0365461	trans
rs12261617	OID42533	GRIK2	-5.55329	3.79801e-08	0.0258101	-0.783656	0.141116	-0.19117	0.0365461	trans
rs116622573	OID42533	GRIK2	-5.55329	3.79801e-08	0.0258101	-0.783656	0.141116	-0.19117	0.0365461	trans
rs113476366	OID42533	GRIK2	-5.55329	3.79801e-08	0.0258101	-0.783656	0.141116	-0.19117	0.0365461	trans
rs11015544	OID42533	GRIK2	-5.55329	3.79801e-08	0.0258101	-0.783656	0.141116	-0.19117	0.0365461	trans
rs116967396	OID42533	GRIK2	-5.55329	3.79801e-08	0.0258101	-0.783656	0.141116	-0.19117	0.0365461	trans
rs145435621	OID42533	GRIK2	-5.55329	3.79801e-08	0.0258101	-0.783656	0.141116	-0.19117	0.0365461	trans
rs117661146	OID42533	GRIK2	-5.55329	3.79801e-08	0.0258101	-0.783656	0.141116	-0.19117	0.0365461	trans
rs9731310	OID42533	GRIK2	-5.55329	3.79801e-08	0.0258101	-0.783656	0.141116	-0.19117	0.0365461	trans
rs12251155	OID42533	GRIK2	-5.55329	3.79801e-08	0.0258101	-0.783656	0.141116	-0.19117	0.0365461	trans
rs11816716	OID42533	GRIK2	-5.55329	3.79801e-08	0.0258101	-0.783656	0.141116	-0.19117	0.0365461	trans
rs6482599	OID42533	GRIK2	-5.55329	3.79801e-08	0.0258101	-0.783656	0.141116	-0.19117	0.0365461	trans
rs11818842	OID42533	GRIK2	-5.55329	3.79801e-08	0.0258101	-0.783656	0.141116	-0.19117	0.0365461	trans
rs10829198	OID42533	GRIK2	-5.55329	3.79801e-08	0.0258101	-0.783656	0.141116	-0.19117	0.0365461	trans
rs11015584	OID42533	GRIK2	-5.55329	3.79801e-08	0.0258101	-0.783656	0.141116	-0.19117	0.0365461	trans
rs11015585	OID42533	GRIK2	-5.55329	3.79801e-08	0.0258101	-0.783656	0.141116	-0.19117	0.0365461	trans
rs76052212	OID42533	GRIK2	-5.55329	3.79801e-08	0.0258101	-0.783656	0.141116	-0.19117	0.0365461	trans
rs61082197	OID42533	GRIK2	-5.55329	3.79801e-08	0.0258101	-0.783656	0.141116	-0.19117	0.0365461	trans
rs143380485	OID42533	GRIK2	-5.55329	3.79801e-08	0.0258101	-0.783656	0.141116	-0.19117	0.0365461	trans
rs76818131	OID42533	GRIK2	-5.55329	3.79801e-08	0.0258101	-0.783656	0.141116	-0.19117	0.0365461	trans
rs57320669	OID42533	GRIK2	-5.55329	3.79801e-08	0.0258101	-0.783656	0.141116	-0.19117	0.0365461	trans
rs117945909	OID42533	GRIK2	-5.55329	3.79801e-08	0.0258101	-0.783656	0.141116	-0.19117	0.0365461	trans
rs76412261	OID42533	GRIK2	-5.55329	3.79801e-08	0.0258101	-0.783656	0.141116	-0.19117	0.0365461	trans
rs117649870	OID42533	GRIK2	-5.55329	3.79801e-08	0.0258101	-0.783656	0.141116	-0.19117	0.0365461	trans
rs4428971	OID42533	GRIK2	-5.55329	3.79801e-08	0.0258101	-0.783656	0.141116	-0.19117	0.0365461	trans
rs4253283	OID44196	RTBDN	5.55328	3.79816e-08	0.0258101	0.297087	0.0534975	0.19117	0.036546	trans
rs34899763	OID44196	RTBDN	5.55328	3.79816e-08	0.0258101	0.297087	0.0534975	0.19117	0.036546	trans
rs4253294	OID44196	RTBDN	5.55328	3.79816e-08	0.0258101	0.297087	0.0534975	0.19117	0.036546	trans
chr4_186253643_A_AT	OID44196	RTBDN	5.55328	3.79816e-08	0.0258101	0.297087	0.0534975	0.19117	0.036546	trans
rs4253313	OID44196	RTBDN	5.55328	3.79816e-08	0.0258101	0.297087	0.0534975	0.19117	0.036546	trans
rs537875775	OID43916	LATS1	-5.55324	3.79903e-08	0.0258153	-0.836607	0.150652	-0.191169	0.0365455	trans
rs12709198	OID40555	RBM48	-5.55324	3.79909e-08	0.0258153	-0.471408	0.0848888	-0.191169	0.0365454	trans
rs4510027	OID40555	RBM48	-5.55324	3.79909e-08	0.0258153	-0.471408	0.0848888	-0.191169	0.0365454	trans
rs143394813	OID40985	CEACAM7	5.55323	3.79915e-08	0.0258153	1.49148	0.268579	0.191169	0.0365454	trans
rs879887567	OID45306	ANGPTL3	-5.55323	3.79925e-08	0.0258157	-0.442604	0.0797021	-0.191168	0.0365453	trans
rs76333880	OID41977	TULP4	-5.55321	3.79959e-08	0.0258175	-0.631635	0.113742	-0.191168	0.0365451	trans
rs117673232	OID43424	BRDT	5.5532	3.79983e-08	0.0258189	1.05257	0.189543	0.191167	0.036545	trans
rs746694	OID45397	PI16	-5.55318	3.80037e-08	0.0258217	-0.116558	0.0209894	-0.191167	0.0365447	trans
rs2071507	OID45397	PI16	-5.55318	3.80037e-08	0.0258217	-0.116558	0.0209894	-0.191167	0.0365447	trans
rs147874910	OID40190	EIF2AK1	-5.55315	3.80089e-08	0.0258249	-1.28228	0.23091	-0.191166	0.0365443	trans
rs141706221	OID40586	SCEL	-5.55312	3.80148e-08	0.0258282	-0.478581	0.0861822	-0.191165	0.036544	trans
rs202141445	OID40586	SCEL	-5.55312	3.80148e-08	0.0258282	-0.478581	0.0861822	-0.191165	0.036544	trans
rs9886069	OID43449	CAPG	5.5531	3.80192e-08	0.02583	0.311578	0.0561089	0.191164	0.0365437	trans
rs11974357	OID43449	CAPG	5.5531	3.80192e-08	0.02583	0.311578	0.0561089	0.191164	0.0365437	trans
rs11980947	OID43449	CAPG	5.5531	3.80192e-08	0.02583	0.311578	0.0561089	0.191164	0.0365437	trans
rs17633857	OID45333	CFHR5	5.55306	3.80277e-08	0.0258354	0.184047	0.0331433	0.191163	0.0365432	trans
rs79695461	OID41980	TXNRD3NB	-5.55302	3.80365e-08	0.0258411	-0.460507	0.0829291	-0.191161	0.0365427	trans
rs117002788	OID44633	ERBB2	-5.55299	3.80418e-08	0.0258439	-0.287191	0.0517182	-0.191161	0.0365424	trans
rs149731955	OID44633	ERBB2	-5.55299	3.80418e-08	0.0258439	-0.287191	0.0517182	-0.191161	0.0365424	trans
rs145254674	OID43835	IFNLR1	-5.55296	3.80488e-08	0.0258483	-0.610593	0.109958	-0.191159	0.0365419	trans
rs188643927	OID41344	IRF2BPL	-5.55295	3.80516e-08	0.0258498	-0.986083	0.177578	-0.191159	0.0365418	trans
rs116077169	OID41177	EXOSC4	-5.55294	3.80526e-08	0.0258501	-0.490264	0.088289	-0.191159	0.0365417	trans
rs144557694	OID44601	DEPP1	-5.55294	3.80531e-08	0.0258501	-0.60152	0.108325	-0.191159	0.0365417	trans
rs185593758	OID43168	TDGF1	-5.55291	3.80599e-08	0.0258542	-1.97446	0.355572	-0.191158	0.0365413	trans
rs113282537	OID40097	CD300LD	-5.55291	3.80602e-08	0.0258542	-0.77016	0.138695	-0.191158	0.0365412	trans
rs575005615	OID43620	DNAJB8	-5.5529	3.80609e-08	0.0258543	-0.729746	0.131417	-0.191158	0.0365412	trans
rs556139963	OID41283	HDX	5.55289	3.80628e-08	0.0258548	1.10226	0.198502	0.191157	0.0365411	trans
rs550415977	OID41283	HDX	5.55289	3.80628e-08	0.0258548	1.10226	0.198502	0.191157	0.0365411	trans
rs187786003	OID41170	ERICH4	-5.55285	3.80712e-08	0.0258601	-0.726205	0.13078	-0.191156	0.0365406	trans
rs116923120	OID40191	EIF2B5	5.55283	3.8076e-08	0.025863	1.88695	0.339818	0.191155	0.0365403	trans
rs149642516	OID45439	APOE	-5.55281	3.80802e-08	0.0258634	-0.623991	0.112374	-0.191154	0.03654	trans
rs142454819	OID45439	APOE	-5.55281	3.80802e-08	0.0258634	-0.623991	0.112374	-0.191154	0.03654	trans
rs149412984	OID45439	APOE	-5.55281	3.80802e-08	0.0258634	-0.623991	0.112374	-0.191154	0.03654	trans
rs12045425	OID43620	DNAJB8	-5.55281	3.80804e-08	0.0258634	-0.619863	0.111631	-0.191154	0.03654	trans
rs779003321	OID43620	DNAJB8	-5.55281	3.80804e-08	0.0258634	-0.619863	0.111631	-0.191154	0.03654	trans
rs117777962	OID43620	DNAJB8	-5.55281	3.80804e-08	0.0258634	-0.619863	0.111631	-0.191154	0.03654	trans
rs78763061	OID43620	DNAJB8	-5.55281	3.80804e-08	0.0258634	-0.619863	0.111631	-0.191154	0.03654	trans
rs188892913	OID42161	ATP5PO	5.5528	3.80821e-08	0.0258642	0.825885	0.148733	0.191154	0.0365399	trans
rs67542792	OID40082	CABP4	-5.55275	3.80934e-08	0.0258715	-0.278995	0.0502445	-0.191152	0.0365392	trans
rs144386903	OID42519	GLI2	-5.55274	3.80956e-08	0.0258723	-0.784558	0.141292	-0.191152	0.0365391	trans
rs12058136	OID43331	ADAMTS1	-5.55274	3.80957e-08	0.0258723	-0.370879	0.066792	-0.191152	0.0365391	trans
rs62079361	OID43511	CDSN	-5.5527	3.81026e-08	0.0258742	-0.280866	0.0505818	-0.191151	0.0365387	trans
rs73952017	OID43511	CDSN	-5.5527	3.81026e-08	0.0258742	-0.280866	0.0505818	-0.191151	0.0365387	trans
rs17515053	OID43511	CDSN	-5.5527	3.81026e-08	0.0258742	-0.280866	0.0505818	-0.191151	0.0365387	trans
rs16942068	OID43511	CDSN	-5.5527	3.81026e-08	0.0258742	-0.280866	0.0505818	-0.191151	0.0365387	trans
rs56029599	OID43511	CDSN	-5.5527	3.81026e-08	0.0258742	-0.280866	0.0505818	-0.191151	0.0365387	trans
rs62079363	OID43511	CDSN	-5.5527	3.81026e-08	0.0258742	-0.280866	0.0505818	-0.191151	0.0365387	trans
rs62079364	OID43511	CDSN	-5.5527	3.81026e-08	0.0258742	-0.280866	0.0505818	-0.191151	0.0365387	trans
rs117973874	OID45123	FAS	-5.5527	3.81029e-08	0.0258742	-0.619453	0.111559	-0.191151	0.0365387	trans
rs894818362	OID42950	PRR20A	-5.5527	3.81045e-08	0.0258745	-0.631544	0.113736	-0.191151	0.0365386	trans
rs181269986	OID42950	PRR20A	-5.5527	3.81045e-08	0.0258745	-0.631544	0.113736	-0.191151	0.0365386	trans
rs775831108	OID41621	PLCG1	5.55267	3.81098e-08	0.0258774	1.45652	0.26231	0.19115	0.0365382	trans
rs188132951	OID41621	PLCG1	5.55267	3.81098e-08	0.0258774	1.45652	0.26231	0.19115	0.0365382	trans
rs1011388	OID43132	SSB	5.55262	3.81212e-08	0.0258845	0.266836	0.0480559	0.191148	0.0365376	trans
rs147505745	OID44868	PRELP	5.55261	3.81219e-08	0.0258845	1.10682	0.199333	0.191148	0.0365375	trans
rs182309742	OID42032	XRCC1	5.55261	3.81219e-08	0.0258845	0.859429	0.154779	0.191148	0.0365375	trans
rs149203009	OID40342	KIF26B	5.55261	3.81235e-08	0.0258852	1.53799	0.276986	0.191148	0.0365374	trans
rs17277859	OID43984	MPI	-5.55257	3.81311e-08	0.0258896	-0.254498	0.0458342	-0.191146	0.036537	trans
rs138496421	OID41319	IFT81	-5.55257	3.81312e-08	0.0258896	-0.946739	0.170505	-0.191146	0.036537	trans
rs141670818	OID41730	RNASE9	-5.55249	3.81474e-08	0.0259003	-0.886173	0.159599	-0.191144	0.036536	trans
rs139633476	OID43425	BRK1	-5.55248	3.81491e-08	0.0259011	-0.400712	0.0721681	-0.191144	0.0365359	trans
rs2073934	OID44233	SERPINI2	-5.55245	3.81569e-08	0.025906	-0.226407	0.0407761	-0.191142	0.0365354	trans
rs139226827	OID45070	CHGA	-5.55243	3.8161e-08	0.0259073	-1.2683	0.228422	-0.191142	0.0365352	trans
rs147782778	OID45070	CHGA	-5.55243	3.8161e-08	0.0259073	-1.2683	0.228422	-0.191142	0.0365352	trans
rs143632769	OID45070	CHGA	-5.55243	3.8161e-08	0.0259073	-1.2683	0.228422	-0.191142	0.0365352	trans
rs138229110	OID45070	CHGA	-5.55243	3.8161e-08	0.0259073	-1.2683	0.228422	-0.191142	0.0365352	trans
rs71585594	OID42812	NCKIPSD	-5.55234	3.81785e-08	0.0259186	-0.620855	0.111818	-0.191139	0.0365341	trans
rs11636115	OID41325	IL9R	-5.55234	3.8179e-08	0.0259186	-0.674247	0.121435	-0.191139	0.0365341	trans
rs111565548	OID40859	BEND4	-5.55234	3.81794e-08	0.0259186	-0.588778	0.106041	-0.191139	0.0365341	trans
rs4682776	OID43168	TDGF1	-5.55232	3.81843e-08	0.0259214	-0.775417	0.139657	-0.191138	0.0365338	trans
rs533265766	OID40138	CTNNA3	5.55232	3.81846e-08	0.0259214	1.11807	0.20137	0.191138	0.0365337	trans
rs28366036	OID43888	KEL	5.55231	3.81856e-08	0.0259214	0.11726	0.0211192	0.191138	0.0365337	trans
rs28366037	OID43888	KEL	5.55231	3.81856e-08	0.0259214	0.11726	0.0211192	0.191138	0.0365337	trans
rs41276672	OID44922	SERPINB6	-5.5523	3.81867e-08	0.0259214	-0.26563	0.0478414	-0.191138	0.0365336	trans
rs73083455	OID44922	SERPINB6	-5.5523	3.81867e-08	0.0259214	-0.26563	0.0478414	-0.191138	0.0365336	trans
rs79769349	OID40956	CCDC73	5.55229	3.81891e-08	0.0259226	1.05764	0.190487	0.191137	0.0365335	trans
rs79888333	OID41872	SSUH2	-5.55228	3.81929e-08	0.0259244	-1.17281	0.211231	-0.191137	0.0365332	trans
rs77720470	OID41872	SSUH2	-5.55228	3.81929e-08	0.0259244	-1.17281	0.211231	-0.191137	0.0365332	trans
rs118180891	OID43528	CIRBP	5.55227	3.81945e-08	0.0259252	1.4917	0.268664	0.191136	0.0365331	trans
rs182648980	OID41643	POLR3D	-5.55226	3.81954e-08	0.0259254	-0.846753	0.152506	-0.191136	0.0365331	trans
rs79614701	OID42722	LYZL2	-5.55222	3.82036e-08	0.0259286	-0.433681	0.0781093	-0.191135	0.0365326	trans
rs74555639	OID42722	LYZL2	-5.55222	3.82036e-08	0.0259286	-0.433681	0.0781093	-0.191135	0.0365326	trans
rs80281899	OID42722	LYZL2	-5.55222	3.82036e-08	0.0259286	-0.433681	0.0781093	-0.191135	0.0365326	trans
rs116873786	OID42722	LYZL2	-5.55222	3.82036e-08	0.0259286	-0.433681	0.0781093	-0.191135	0.0365326	trans
rs80268725	OID44533	CELSR2	5.55222	3.8204e-08	0.0259286	0.814641	0.146723	0.191135	0.0365326	trans
rs79033977	OID44533	CELSR2	5.55222	3.8204e-08	0.0259286	0.814641	0.146723	0.191135	0.0365326	trans
rs78200415	OID44533	CELSR2	5.55222	3.8204e-08	0.0259286	0.814641	0.146723	0.191135	0.0365326	trans
rs138947479	OID43286	WHAMM	5.55222	3.82054e-08	0.0259292	2.22121	0.400059	0.191135	0.0365325	trans
rs377035198	OID43455	CASP8	-5.55217	3.82151e-08	0.0259351	-0.887667	0.159877	-0.191133	0.0365319	trans
rs2586895	OID44915	SDC4	-5.55217	3.82153e-08	0.0259351	-0.662936	0.119401	-0.191133	0.0365319	trans
rs74717111	OID43023	RORB	-5.55216	3.8217e-08	0.0259356	-0.345894	0.0622989	-0.191133	0.0365318	trans
rs75401979	OID43023	RORB	-5.55216	3.8217e-08	0.0259356	-0.345894	0.0622989	-0.191133	0.0365318	trans
rs34970894	OID43829	IDO1	5.55213	3.82244e-08	0.0259389	0.41165	0.0741427	0.191132	0.0365313	trans
rs4862669	OID43829	IDO1	5.55213	3.82244e-08	0.0259389	0.41165	0.0741427	0.191132	0.0365313	trans
rs2048	OID43829	IDO1	5.55213	3.82244e-08	0.0259389	0.41165	0.0741427	0.191132	0.0365313	trans
rs1912826	OID43829	IDO1	5.55213	3.82244e-08	0.0259389	0.41165	0.0741427	0.191132	0.0365313	trans
rs6015181	OID43647	ECE1	-5.55212	3.82246e-08	0.0259389	-0.123603	0.0222623	-0.191132	0.0365313	trans
rs189778906	OID45287	TNN	-5.55212	3.82263e-08	0.0259389	-0.512521	0.092311	-0.191131	0.0365312	trans
rs190636805	OID45287	TNN	-5.55212	3.82263e-08	0.0259389	-0.512521	0.092311	-0.191131	0.0365312	trans
rs187462586	OID45287	TNN	-5.55212	3.82263e-08	0.0259389	-0.512521	0.092311	-0.191131	0.0365312	trans
rs145340041	OID41027	CLIC1	5.5521	3.82301e-08	0.0259411	1.12676	0.202943	0.191131	0.036531	trans
rs9965230	OID43086	SLAMF6	5.55209	3.82326e-08	0.0259424	1.08605	0.195611	0.19113	0.0365309	trans
rs13111571	OID43331	ADAMTS1	-5.55208	3.82347e-08	0.0259434	-0.738752	0.133059	-0.19113	0.0365307	trans
rs34302882	OID41455	MAST2	5.55206	3.82392e-08	0.0259439	1.2267	0.220945	0.191129	0.0365305	trans
rs35594220	OID41455	MAST2	5.55206	3.82392e-08	0.0259439	1.2267	0.220945	0.191129	0.0365305	trans
rs34179551	OID41455	MAST2	5.55206	3.82392e-08	0.0259439	1.2267	0.220945	0.191129	0.0365305	trans
rs9940010	OID41455	MAST2	5.55206	3.82392e-08	0.0259439	1.2267	0.220945	0.191129	0.0365305	trans
rs117776062	OID41455	MAST2	5.55206	3.82392e-08	0.0259439	1.2267	0.220945	0.191129	0.0365305	trans
rs9925080	OID41455	MAST2	5.55206	3.82392e-08	0.0259439	1.2267	0.220945	0.191129	0.0365305	trans
rs9925161	OID41455	MAST2	5.55206	3.82392e-08	0.0259439	1.2267	0.220945	0.191129	0.0365305	trans
rs149661754	OID40679	TRPS1	5.55205	3.82413e-08	0.0259449	1.06077	0.19106	0.191129	0.0365303	trans
rs58129657	OID41586	PARN	-5.55203	3.82454e-08	0.0259473	-0.580662	0.104586	-0.191128	0.0365301	trans
rs61810036	OID41934	TGS1	-5.552	3.82513e-08	0.025951	-0.210665	0.037944	-0.191128	0.0365297	trans
rs186965940	OID40188	EHMT1	-5.55198	3.82554e-08	0.0259534	-0.949361	0.170995	-0.191127	0.0365295	trans
rs149899113	OID41439	MAF1	-5.55195	3.82605e-08	0.0259554	-1.07703	0.193991	-0.191126	0.0365292	trans
rs8192646	OID41439	MAF1	-5.55195	3.82605e-08	0.0259554	-1.07703	0.193991	-0.191126	0.0365292	trans
rs202040357	OID41170	ERICH4	-5.55195	3.82611e-08	0.0259554	-0.730819	0.131633	-0.191126	0.0365291	trans
rs150349717	OID41170	ERICH4	-5.55195	3.82611e-08	0.0259554	-0.730819	0.131633	-0.191126	0.0365291	trans
rs138918926	OID41170	ERICH4	-5.55195	3.82611e-08	0.0259554	-0.730819	0.131633	-0.191126	0.0365291	trans
rs748657089	OID42091	ADCYAP1R1	-5.55194	3.82628e-08	0.0259554	-0.61978	0.111633	-0.191126	0.036529	trans
rs761844340	OID42091	ADCYAP1R1	-5.55194	3.82628e-08	0.0259554	-0.61978	0.111633	-0.191126	0.036529	trans
rs554457405	OID42091	ADCYAP1R1	-5.55194	3.82628e-08	0.0259554	-0.61978	0.111633	-0.191126	0.036529	trans
rs150278311	OID42603	IL17A	5.55191	3.8269e-08	0.0259588	1.18799	0.213979	0.191125	0.0365287	trans
rs144475936	OID42603	IL17A	5.55191	3.8269e-08	0.0259588	1.18799	0.213979	0.191125	0.0365287	trans
rs4253303	OID44077	PCDH7	-5.55188	3.82762e-08	0.0259634	-0.167755	0.0302159	-0.191124	0.0365282	trans
rs116955355	OID42830	NFKBIE	5.55187	3.82788e-08	0.0259646	1.90953	0.343945	0.191123	0.0365281	trans
rs199932305	OID45157	IL1RAP	-5.55187	3.82791e-08	0.0259646	-0.500058	0.0900703	-0.191123	0.0365281	trans
rs34995875	OID44729	KLK1	5.55186	3.82801e-08	0.0259649	0.480256	0.0865036	0.191123	0.036528	trans
rs2402403	OID43977	MKNK1	-5.55174	3.83054e-08	0.0259817	-0.635562	0.11448	-0.191119	0.0365265	trans
rs188008443	OID43783	GRPEL1	-5.55173	3.83081e-08	0.0259831	-0.623202	0.112254	-0.191119	0.0365263	trans
rs200117929	OID40123	CNOT11	-5.55173	3.83086e-08	0.0259831	-1.22275	0.220247	-0.191119	0.0365263	trans
rs185458223	OID41790	SH2D4B	-5.5517	3.83149e-08	0.025987	-1.82345	0.32845	-0.191118	0.0365259	trans
rs146993166	OID44916	SDF2	5.55168	3.83186e-08	0.0259891	0.446726	0.0804668	0.191117	0.0365257	trans
rs187848662	OID40959	CCDC91	-5.55163	3.83296e-08	0.0259962	-1.26834	0.228463	-0.191115	0.036525	trans
rs8176725	OID43327	ADAM15	-5.55162	3.83309e-08	0.0259967	-0.151903	0.0273618	-0.191115	0.0365249	trans
rs188981638	OID40712	WDR64	-5.55161	3.83341e-08	0.0259985	-1.95287	0.351768	-0.191114	0.0365248	trans
rs7941626	OID43400	AZI2	5.5516	3.83364e-08	0.0259997	0.163628	0.029474	0.191114	0.0365246	trans
rs541252809	OID40541	RAB38	-5.55157	3.83416e-08	0.0260028	-0.967912	0.174349	-0.191113	0.0365243	trans
rs115608607	OID42880	PAPPA	5.55152	3.83533e-08	0.0260104	1.2997	0.234115	0.191111	0.0365236	trans
rs17760519	OID41094	DENND2C	-5.55151	3.83541e-08	0.0260106	-0.552812	0.0995786	-0.191111	0.0365236	trans
rs144481457	OID40694	UBR1	-5.55148	3.83608e-08	0.0260147	-0.915327	0.16488	-0.19111	0.0365232	trans
rs75482568	OID40417	MORC2	5.55145	3.83678e-08	0.0260191	1.51551	0.272993	0.191109	0.0365227	trans
rs118085103	OID45374	IGFBP6	5.55142	3.83743e-08	0.0260231	0.679079	0.122325	0.191108	0.0365223	trans
rs147132062	OID43712	FGF3	-5.5514	3.83769e-08	0.0260246	-0.463229	0.0834436	-0.191108	0.0365222	trans
rs17072336	OID41189	FAM184A	5.55139	3.838e-08	0.026025	0.502328	0.0904869	0.191107	0.036522	trans
rs117409159	OID40524	PROSER3	5.55138	3.83812e-08	0.026025	1.27799	0.230212	0.191107	0.0365219	trans
rs76198597	OID42298	CLGN	5.55137	3.83837e-08	0.026025	0.540718	0.0974026	0.191107	0.0365218	trans
rs191571043	OID42181	BGN	-5.55137	3.83847e-08	0.026025	-0.749193	0.134957	-0.191107	0.0365217	trans
rs186207591	OID42181	BGN	-5.55137	3.83847e-08	0.026025	-0.749193	0.134957	-0.191107	0.0365217	trans
rs75056784	OID43776	GPHA2	-5.55136	3.83851e-08	0.026025	-0.634515	0.114299	-0.191106	0.0365217	trans
rs11919952	OID43776	GPHA2	-5.55136	3.83851e-08	0.026025	-0.634515	0.114299	-0.191106	0.0365217	trans
rs58248445	OID43776	GPHA2	-5.55136	3.83851e-08	0.026025	-0.634515	0.114299	-0.191106	0.0365217	trans
rs17040343	OID43776	GPHA2	-5.55136	3.83851e-08	0.026025	-0.634515	0.114299	-0.191106	0.0365217	trans
rs78386769	OID43776	GPHA2	-5.55136	3.83851e-08	0.026025	-0.634515	0.114299	-0.191106	0.0365217	trans
rs17040346	OID43776	GPHA2	-5.55136	3.83851e-08	0.026025	-0.634515	0.114299	-0.191106	0.0365217	trans
rs76448613	OID43776	GPHA2	-5.55136	3.83851e-08	0.026025	-0.634515	0.114299	-0.191106	0.0365217	trans
rs73806986	OID43776	GPHA2	-5.55136	3.83851e-08	0.026025	-0.634515	0.114299	-0.191106	0.0365217	trans
rs560681282	OID40586	SCEL	-5.55136	3.83854e-08	0.026025	-0.450908	0.0812247	-0.191106	0.0365217	trans
rs111250902	OID44008	NANS	-5.55136	3.83864e-08	0.026025	-0.581004	0.10466	-0.191106	0.0365216	trans
rs78874175	OID41421	LRFN3	-5.55136	3.83865e-08	0.026025	-0.600638	0.108197	-0.191106	0.0365216	trans
rs9274742	OID43451	CAPS	-5.55134	3.83909e-08	0.0260277	-0.534666	0.096313	-0.191106	0.0365213	trans
rs185814041	OID41477	MIOX	-5.55128	3.84036e-08	0.0260359	-2.3049	0.415202	-0.191104	0.0365206	trans
rs770219917	OID44585	CXCL11	-5.55125	3.84084e-08	0.0260388	-1.24491	0.224257	-0.191103	0.0365203	trans
rs12347371	OID43043	SAG	-5.55124	3.8411e-08	0.0260392	-0.911791	0.16425	-0.191102	0.0365201	trans
rs72693966	OID45358	FCGR2A	5.55123	3.84138e-08	0.0260392	0.718327	0.1294	0.191102	0.03652	trans
rs16875915	OID40859	BEND4	-5.55121	3.8417e-08	0.0260392	-0.569673	0.102621	-0.191102	0.0365198	trans
rs185428419	OID42321	CREB3	5.5512	3.84196e-08	0.0260392	2.19533	0.395469	0.191101	0.0365196	trans
rs564766847	OID42321	CREB3	5.5512	3.84196e-08	0.0260392	2.19533	0.395469	0.191101	0.0365196	trans
rs183424659	OID42321	CREB3	5.5512	3.84196e-08	0.0260392	2.19533	0.395469	0.191101	0.0365196	trans
rs189518334	OID42321	CREB3	5.5512	3.84196e-08	0.0260392	2.19533	0.395469	0.191101	0.0365196	trans
rs115231150	OID44860	PNP	5.5512	3.84196e-08	0.0260392	0.902668	0.162608	0.191101	0.0365196	trans
rs78506326	OID44860	PNP	5.5512	3.84196e-08	0.0260392	0.902668	0.162608	0.191101	0.0365196	trans
rs73119774	OID44860	PNP	5.5512	3.84196e-08	0.0260392	0.902668	0.162608	0.191101	0.0365196	trans
rs78595292	OID44860	PNP	5.5512	3.84196e-08	0.0260392	0.902668	0.162608	0.191101	0.0365196	trans
rs116474213	OID44860	PNP	5.5512	3.84196e-08	0.0260392	0.902668	0.162608	0.191101	0.0365196	trans
rs112340499	OID44860	PNP	5.5512	3.84196e-08	0.0260392	0.902668	0.162608	0.191101	0.0365196	trans
rs55919897	OID44860	PNP	5.5512	3.84196e-08	0.0260392	0.902668	0.162608	0.191101	0.0365196	trans
rs115570095	OID44860	PNP	5.5512	3.84196e-08	0.0260392	0.902668	0.162608	0.191101	0.0365196	trans
rs73119789	OID44860	PNP	5.5512	3.84196e-08	0.0260392	0.902668	0.162608	0.191101	0.0365196	trans
rs80278390	OID44860	PNP	5.5512	3.84196e-08	0.0260392	0.902668	0.162608	0.191101	0.0365196	trans
rs200793618	OID44860	PNP	5.5512	3.84196e-08	0.0260392	0.902668	0.162608	0.191101	0.0365196	trans
rs78926221	OID44860	PNP	5.5512	3.84196e-08	0.0260392	0.902668	0.162608	0.191101	0.0365196	trans
rs138342233	OID43815	HRC	-5.55119	3.84218e-08	0.0260403	-0.628083	0.113144	-0.191101	0.0365195	trans
rs2753617	OID40909	C6orf118	-5.55118	3.84234e-08	0.0260403	-0.908077	0.163583	-0.191101	0.0365194	trans
rs531095849	OID40909	C6orf118	-5.55118	3.84234e-08	0.0260403	-0.908077	0.163583	-0.191101	0.0365194	trans
rs573208396	OID40909	C6orf118	-5.55118	3.84234e-08	0.0260403	-0.908077	0.163583	-0.191101	0.0365194	trans
rs11130501	OID43476	CCN1	5.55118	3.8424e-08	0.0260403	0.138883	0.0250187	0.1911	0.0365194	trans
rs9273507	OID43429	BTN3A2	5.55117	3.84258e-08	0.0260412	0.1691	0.0304621	0.1911	0.0365193	trans
rs76681154	OID42198	BTLA	-5.55117	3.84266e-08	0.0260413	-1.32911	0.239429	-0.1911	0.0365192	trans
rs1377723113	OID42194	BRME1	5.55116	3.84289e-08	0.0260425	0.971108	0.174938	0.1911	0.0365191	trans
rs144738843	OID42898	PEBP4	5.55115	3.84302e-08	0.026043	1.91041	0.344147	0.191099	0.036519	trans
rs72643839	OID42160	ATP5PD	5.55115	3.84308e-08	0.0260431	0.986597	0.177728	0.191099	0.036519	trans
rs190828995	OID41953	TRIM60	-5.55114	3.84317e-08	0.0260433	-0.459421	0.0827615	-0.191099	0.0365189	trans
rs118001481	OID41630	PLEKHH2	-5.55113	3.8434e-08	0.0260443	-1.02288	0.184265	-0.191099	0.0365188	trans
rs11264369	OID40642	SUFU	-5.55113	3.84343e-08	0.0260443	-0.754171	0.135859	-0.191099	0.0365187	trans
rs189754465	OID40073	C14orf178	-5.5511	3.84419e-08	0.0260491	-0.479863	0.0864446	-0.191098	0.0365183	trans
rs12331618	OID44880	PTPRZ1	5.55107	3.84472e-08	0.0260523	0.16207	0.0291962	0.191097	0.036518	trans
rs118076121	OID42543	GTF2F1	-5.55105	3.84509e-08	0.0260544	-0.730485	0.131594	-0.191096	0.0365178	trans
rs182466407	OID43564	CRISP2	-5.55102	3.84587e-08	0.0260593	-0.712437	0.128343	-0.191095	0.0365173	trans
rs1014461196	OID40285	HELB	-5.55101	3.84606e-08	0.0260602	-0.688731	0.124073	-0.191095	0.0365172	trans
rs114822025	OID40105	CEP83	5.55098	3.84659e-08	0.0260634	1.00087	0.180305	0.191094	0.0365169	trans
rs75287501	OID44030	NGRN	5.55094	3.84754e-08	0.0260695	1.14603	0.206457	0.191092	0.0365163	trans
rs1064994	OID43804	HLA-A	-5.5509	3.8483e-08	0.0260743	-0.237029	0.042701	-0.191091	0.0365158	trans
rs73703793	OID45311	APOF	5.55083	3.84975e-08	0.0260791	0.660135	0.118925	0.191089	0.036515	trans
rs10105355	OID45311	APOF	5.55083	3.84975e-08	0.0260791	0.660135	0.118925	0.191089	0.036515	trans
rs10102371	OID45311	APOF	5.55083	3.84975e-08	0.0260791	0.660135	0.118925	0.191089	0.036515	trans
rs73703796	OID45311	APOF	5.55083	3.84975e-08	0.0260791	0.660135	0.118925	0.191089	0.036515	trans
rs10046618	OID45311	APOF	5.55083	3.84975e-08	0.0260791	0.660135	0.118925	0.191089	0.036515	trans
rs10091565	OID45311	APOF	5.55083	3.84975e-08	0.0260791	0.660135	0.118925	0.191089	0.036515	trans
rs34181384	OID45311	APOF	5.55083	3.84975e-08	0.0260791	0.660135	0.118925	0.191089	0.036515	trans
rs16898247	OID45311	APOF	5.55083	3.84975e-08	0.0260791	0.660135	0.118925	0.191089	0.036515	trans
rs900628	OID45311	APOF	5.55083	3.84975e-08	0.0260791	0.660135	0.118925	0.191089	0.036515	trans
rs7835285	OID45311	APOF	5.55083	3.84975e-08	0.0260791	0.660135	0.118925	0.191089	0.036515	trans
rs6998407	OID45311	APOF	5.55083	3.84975e-08	0.0260791	0.660135	0.118925	0.191089	0.036515	trans
rs71317328	OID43095	SLC40A1	-5.55083	3.84976e-08	0.0260791	-1.05294	0.189691	-0.191089	0.036515	trans
rs558010826	OID44291	STX3	-5.55083	3.8498e-08	0.0260791	-0.682592	0.122971	-0.191089	0.0365149	trans
rs368938910	OID43963	MCEMP1	5.55083	3.84983e-08	0.0260791	0.600166	0.108122	0.191089	0.0365149	trans
rs190184553	OID40911	C7orf25	-5.55083	3.84985e-08	0.0260791	-1.17027	0.210828	-0.191089	0.0365149	trans
rs1468707179	OID42288	CGN	5.55078	3.851e-08	0.0260862	1.98848	0.358234	0.191087	0.0365142	trans
rs189475793	OID42288	CGN	5.55078	3.851e-08	0.0260862	1.98848	0.358234	0.191087	0.0365142	trans
rs117234584	OID41968	TSSC4	5.55076	3.85122e-08	0.0260871	1.5104	0.272107	0.191087	0.0365141	trans
rs2276918	OID44668	GAL	5.55075	3.85151e-08	0.0260871	0.384133	0.0692038	0.191086	0.0365139	trans
rs1013419	OID42434	EXOSC3	-5.55073	3.85197e-08	0.0260871	-0.352136	0.0634395	-0.191085	0.0365136	trans
rs1336953	OID42434	EXOSC3	-5.55073	3.85197e-08	0.0260871	-0.352136	0.0634395	-0.191085	0.0365136	trans
rs141443480	OID41455	MAST2	5.55073	3.85199e-08	0.0260871	0.896706	0.161547	0.191085	0.0365136	trans
rs191197400	OID41455	MAST2	5.55073	3.85199e-08	0.0260871	0.896706	0.161547	0.191085	0.0365136	trans
rs141146561	OID41455	MAST2	5.55073	3.85199e-08	0.0260871	0.896706	0.161547	0.191085	0.0365136	trans
rs193100006	OID41455	MAST2	5.55073	3.85199e-08	0.0260871	0.896706	0.161547	0.191085	0.0365136	trans
rs9273080	OID43804	HLA-A	-5.55073	3.85201e-08	0.0260871	-0.237252	0.0427425	-0.191085	0.0365136	trans
rs140341649	OID41977	TULP4	-5.55072	3.85208e-08	0.0260871	-0.620307	0.111752	-0.191085	0.0365136	trans
rs114497888	OID41977	TULP4	-5.55072	3.85208e-08	0.0260871	-0.620307	0.111752	-0.191085	0.0365136	trans
rs115409055	OID41977	TULP4	-5.55072	3.85208e-08	0.0260871	-0.620307	0.111752	-0.191085	0.0365136	trans
rs116634558	OID41977	TULP4	-5.55072	3.85208e-08	0.0260871	-0.620307	0.111752	-0.191085	0.0365136	trans
rs116721786	OID41977	TULP4	-5.55072	3.85208e-08	0.0260871	-0.620307	0.111752	-0.191085	0.0365136	trans
rs150550366	OID41977	TULP4	-5.55072	3.85208e-08	0.0260871	-0.620307	0.111752	-0.191085	0.0365136	trans
rs115903864	OID41977	TULP4	-5.55072	3.85208e-08	0.0260871	-0.620307	0.111752	-0.191085	0.0365136	trans
rs150869476	OID41977	TULP4	-5.55072	3.85208e-08	0.0260871	-0.620307	0.111752	-0.191085	0.0365136	trans
rs141514405	OID45439	APOE	-5.5507	3.85269e-08	0.0260901	-0.410326	0.0739234	-0.191084	0.0365132	trans
rs62008298	OID42581	ID4	5.55066	3.85354e-08	0.0260901	0.309539	0.0557663	0.191083	0.0365127	trans
rs60389828	OID42581	ID4	5.55066	3.85354e-08	0.0260901	0.309539	0.0557663	0.191083	0.0365127	trans
rs2337460	OID42171	BAIAP2L2	-5.55064	3.85381e-08	0.0260901	-0.506021	0.0911644	-0.191083	0.0365125	trans
rs72692469	OID42171	BAIAP2L2	-5.55064	3.85381e-08	0.0260901	-0.506021	0.0911644	-0.191083	0.0365125	trans
rs4774025	OID42171	BAIAP2L2	-5.55064	3.85381e-08	0.0260901	-0.506021	0.0911644	-0.191083	0.0365125	trans
rs34889272	OID42171	BAIAP2L2	-5.55064	3.85381e-08	0.0260901	-0.506021	0.0911644	-0.191083	0.0365125	trans
rs67273600	OID42171	BAIAP2L2	-5.55064	3.85381e-08	0.0260901	-0.506021	0.0911644	-0.191083	0.0365125	trans
rs2078693	OID42171	BAIAP2L2	-5.55064	3.85381e-08	0.0260901	-0.506021	0.0911644	-0.191083	0.0365125	trans
rs34180966	OID42171	BAIAP2L2	-5.55064	3.85381e-08	0.0260901	-0.506021	0.0911644	-0.191083	0.0365125	trans
rs11849233	OID42171	BAIAP2L2	-5.55064	3.85381e-08	0.0260901	-0.506021	0.0911644	-0.191083	0.0365125	trans
rs61696665	OID42171	BAIAP2L2	-5.55064	3.85381e-08	0.0260901	-0.506021	0.0911644	-0.191083	0.0365125	trans
rs7157039	OID42171	BAIAP2L2	-5.55064	3.85381e-08	0.0260901	-0.506021	0.0911644	-0.191083	0.0365125	trans
rs143348194	OID43818	HS6ST1	5.55064	3.85392e-08	0.0260901	1.04853	0.188903	0.191082	0.0365125	trans
rs149739059	OID43818	HS6ST1	5.55064	3.85392e-08	0.0260901	1.04853	0.188903	0.191082	0.0365125	trans
rs140141864	OID43818	HS6ST1	5.55064	3.85392e-08	0.0260901	1.04853	0.188903	0.191082	0.0365125	trans
rs181569540	OID43818	HS6ST1	5.55064	3.85392e-08	0.0260901	1.04853	0.188903	0.191082	0.0365125	trans
rs184246231	OID44850	PKLR	-5.55061	3.8546e-08	0.0260901	-0.721259	0.129942	-0.191081	0.0365121	trans
rs116129796	OID43057	SCN3A	5.55056	3.85557e-08	0.0260901	1.24527	0.224351	0.19108	0.0365115	trans
rs115684607	OID43057	SCN3A	5.55056	3.85557e-08	0.0260901	1.24527	0.224351	0.19108	0.0365115	trans
rs201488637	OID43057	SCN3A	5.55056	3.85557e-08	0.0260901	1.24527	0.224351	0.19108	0.0365115	trans
rs16879492	OID43057	SCN3A	5.55056	3.85557e-08	0.0260901	1.24527	0.224351	0.19108	0.0365115	trans
rs7794044	OID43057	SCN3A	5.55056	3.85557e-08	0.0260901	1.24527	0.224351	0.19108	0.0365115	trans
rs138319145	OID43057	SCN3A	5.55056	3.85557e-08	0.0260901	1.24527	0.224351	0.19108	0.0365115	trans
rs143275435	OID43057	SCN3A	5.55056	3.85557e-08	0.0260901	1.24527	0.224351	0.19108	0.0365115	trans
rs6974497	OID43057	SCN3A	5.55056	3.85557e-08	0.0260901	1.24527	0.224351	0.19108	0.0365115	trans
chr7_36806131_C_CT	OID43057	SCN3A	5.55056	3.85557e-08	0.0260901	1.24527	0.224351	0.19108	0.0365115	trans
rs58959424	OID43057	SCN3A	5.55056	3.85557e-08	0.0260901	1.24527	0.224351	0.19108	0.0365115	trans
rs60175562	OID43057	SCN3A	5.55056	3.85557e-08	0.0260901	1.24527	0.224351	0.19108	0.0365115	trans
rs111245206	OID43057	SCN3A	5.55056	3.85557e-08	0.0260901	1.24527	0.224351	0.19108	0.0365115	trans
rs6948589	OID43057	SCN3A	5.55056	3.85557e-08	0.0260901	1.24527	0.224351	0.19108	0.0365115	trans
rs150827463	OID43057	SCN3A	5.55056	3.85557e-08	0.0260901	1.24527	0.224351	0.19108	0.0365115	trans
rs144690312	OID43057	SCN3A	5.55056	3.85557e-08	0.0260901	1.24527	0.224351	0.19108	0.0365115	trans
rs115669235	OID43057	SCN3A	5.55056	3.85557e-08	0.0260901	1.24527	0.224351	0.19108	0.0365115	trans
rs73351664	OID43057	SCN3A	5.55056	3.85557e-08	0.0260901	1.24527	0.224351	0.19108	0.0365115	trans
rs78265851	OID43057	SCN3A	5.55056	3.85557e-08	0.0260901	1.24527	0.224351	0.19108	0.0365115	trans
rs147282529	OID43057	SCN3A	5.55056	3.85557e-08	0.0260901	1.24527	0.224351	0.19108	0.0365115	trans
rs116070280	OID43057	SCN3A	5.55056	3.85557e-08	0.0260901	1.24527	0.224351	0.19108	0.0365115	trans
rs1833210	OID43057	SCN3A	5.55056	3.85557e-08	0.0260901	1.24527	0.224351	0.19108	0.0365115	trans
rs149503817	OID43057	SCN3A	5.55056	3.85557e-08	0.0260901	1.24527	0.224351	0.19108	0.0365115	trans
rs116434272	OID43057	SCN3A	5.55056	3.85557e-08	0.0260901	1.24527	0.224351	0.19108	0.0365115	trans
rs115824193	OID43057	SCN3A	5.55056	3.85557e-08	0.0260901	1.24527	0.224351	0.19108	0.0365115	trans
rs116605513	OID43057	SCN3A	5.55056	3.85557e-08	0.0260901	1.24527	0.224351	0.19108	0.0365115	trans
rs139446194	OID43057	SCN3A	5.55056	3.85557e-08	0.0260901	1.24527	0.224351	0.19108	0.0365115	trans
rs200368532	OID43057	SCN3A	5.55056	3.85557e-08	0.0260901	1.24527	0.224351	0.19108	0.0365115	trans
rs191717977	OID43057	SCN3A	5.55056	3.85557e-08	0.0260901	1.24527	0.224351	0.19108	0.0365115	trans
rs149148980	OID43057	SCN3A	5.55056	3.85557e-08	0.0260901	1.24527	0.224351	0.19108	0.0365115	trans
rs73334019	OID43057	SCN3A	5.55056	3.85557e-08	0.0260901	1.24527	0.224351	0.19108	0.0365115	trans
rs79252965	OID43057	SCN3A	5.55056	3.85557e-08	0.0260901	1.24527	0.224351	0.19108	0.0365115	trans
chr7_36844462_A_AT	OID43057	SCN3A	5.55056	3.85557e-08	0.0260901	1.24527	0.224351	0.19108	0.0365115	trans
rs116534199	OID43057	SCN3A	5.55056	3.85557e-08	0.0260901	1.24527	0.224351	0.19108	0.0365115	trans
rs201891768	OID43057	SCN3A	5.55056	3.85557e-08	0.0260901	1.24527	0.224351	0.19108	0.0365115	trans
rs73334102	OID43057	SCN3A	5.55056	3.85557e-08	0.0260901	1.24527	0.224351	0.19108	0.0365115	trans
rs142279789	OID43057	SCN3A	5.55056	3.85557e-08	0.0260901	1.24527	0.224351	0.19108	0.0365115	trans
rs144342928	OID43057	SCN3A	5.55056	3.85557e-08	0.0260901	1.24527	0.224351	0.19108	0.0365115	trans
rs556660350	OID44729	KLK1	-5.55055	3.85582e-08	0.0260914	-1.65171	0.297577	-0.191079	0.0365113	trans
rs117067991	OID45342	CRISP3	5.55054	3.85605e-08	0.0260925	0.347028	0.0625214	0.191079	0.0365112	trans
rs35348375	OID40505	PKD2L1	5.55052	3.85644e-08	0.0260948	1.05752	0.190526	0.191078	0.036511	trans
rs144788410	OID40797	ANKRD20A4P	-5.55049	3.85701e-08	0.0260983	-1.08244	0.195017	-0.191078	0.0365106	trans
rs2183509	OID42605	IL17D	-5.55047	3.8575e-08	0.0261012	-0.602327	0.108518	-0.191077	0.0365103	trans
rs843210	OID40909	C6orf118	-5.55045	3.85789e-08	0.0261035	-0.866614	0.156134	-0.191076	0.0365101	trans
rs139286582	OID42459	FGF6	5.55045	3.858e-08	0.0261038	1.17873	0.212367	0.191076	0.0365101	trans
rs188465081	OID43126	SPRING1	5.55043	3.85827e-08	0.0261046	1.41175	0.25435	0.191076	0.0365099	trans
rs181960596	OID43126	SPRING1	5.55043	3.85827e-08	0.0261046	1.41175	0.25435	0.191076	0.0365099	trans
rs181156451	OID43126	SPRING1	5.55043	3.85827e-08	0.0261046	1.41175	0.25435	0.191076	0.0365099	trans
rs149441329	OID43669	EIF4G3	5.55042	3.8586e-08	0.0261057	1.00002	0.18017	0.191075	0.0365097	trans
rs116157628	OID43342	AGBL2	-5.55042	3.8586e-08	0.0261057	-0.665262	0.119858	-0.191075	0.0365097	trans
rs1595822	OID43342	AGBL2	-5.55042	3.8586e-08	0.0261057	-0.665262	0.119858	-0.191075	0.0365097	trans
rs117928147	OID43250	TTC1	-5.5504	3.85903e-08	0.0261082	-0.646007	0.116389	-0.191074	0.0365094	trans
rs183240262	OID42038	YY2	5.55035	3.85999e-08	0.0261143	0.855383	0.154113	0.191073	0.0365089	trans
rs187698431	OID42957	PRUNE2	5.55035	3.86009e-08	0.0261147	1.11114	0.200193	0.191073	0.0365088	trans
rs144848121	OID43168	TDGF1	-5.55032	3.86077e-08	0.0261188	-1.92613	0.347031	-0.191072	0.0365084	trans
rs10901240	OID44632	EPHA4	5.55027	3.86182e-08	0.0261253	0.1223	0.0220349	0.19107	0.0365078	trans
rs9802273	OID43872	ISLR2	5.55027	3.86183e-08	0.0261253	0.167261	0.0301356	0.19107	0.0365078	trans
rs564871449	OID42089	ADAM12	5.55025	3.86215e-08	0.0261271	1.09614	0.197494	0.19107	0.0365076	trans
rs76845490	OID42750	MEGF11	5.55024	3.86229e-08	0.0261276	0.778137	0.140199	0.191069	0.0365075	trans
rs939894536	OID44025	NFAT5	-5.55024	3.86234e-08	0.0261276	-0.803229	0.14472	-0.191069	0.0365075	trans
rs112481066	OID41494	MTCL1	-5.55023	3.86258e-08	0.0261288	-0.501009	0.0902682	-0.191069	0.0365073	trans
rs145352892	OID42587	IFNL2	5.55022	3.86291e-08	0.0261304	1.17921	0.212461	0.191068	0.0365071	trans
rs190526936	OID40718	XPR1	-5.55021	3.86292e-08	0.0261304	-1.25358	0.225861	-0.191068	0.0365071	trans
rs149001472	OID41653	PPFIBP2	-5.55021	3.86299e-08	0.0261305	-0.600334	0.108164	-0.191068	0.0365071	trans
rs75272486	OID45334	CGB3_CGB5_CGB8	-5.5502	3.8632e-08	0.0261311	-0.533552	0.096132	-0.191068	0.0365069	trans
rs12639378	OID45330	CD55	-5.5502	3.86329e-08	0.0261311	-0.336893	0.0606992	-0.191068	0.0365069	trans
rs537236409	OID41312	ICA1L	-5.55019	3.8634e-08	0.0261311	-0.480564	0.0865852	-0.191068	0.0365068	trans
rs117346133	OID44401	VSNL1	-5.55019	3.86341e-08	0.0261311	-0.519038	0.0935172	-0.191068	0.0365068	trans
rs149617054	OID44401	VSNL1	-5.55019	3.86341e-08	0.0261311	-0.519038	0.0935172	-0.191068	0.0365068	trans
rs139428721	OID44401	VSNL1	-5.55019	3.86341e-08	0.0261311	-0.519038	0.0935172	-0.191068	0.0365068	trans
rs193112663	OID43714	FHIP2A	-5.55016	3.86408e-08	0.0261322	-0.707878	0.127542	-0.191067	0.0365064	trans
rs73336260	OID43978	MLN	-5.55015	3.86433e-08	0.0261322	-0.771923	0.139082	-0.191066	0.0365063	trans
rs553394777	OID42413	ENTPD2	5.55015	3.86436e-08	0.0261322	0.980627	0.176685	0.191066	0.0365063	trans
rs559454908	OID42413	ENTPD2	5.55015	3.86436e-08	0.0261322	0.980627	0.176685	0.191066	0.0365063	trans
rs189762180	OID42413	ENTPD2	5.55015	3.86436e-08	0.0261322	0.980627	0.176685	0.191066	0.0365063	trans
rs564205449	OID42413	ENTPD2	5.55015	3.86436e-08	0.0261322	0.980627	0.176685	0.191066	0.0365063	trans
rs549799587	OID42413	ENTPD2	5.55015	3.86436e-08	0.0261322	0.980627	0.176685	0.191066	0.0365063	trans
rs185604562	OID42413	ENTPD2	5.55015	3.86436e-08	0.0261322	0.980627	0.176685	0.191066	0.0365063	trans
rs181383094	OID42413	ENTPD2	5.55015	3.86436e-08	0.0261322	0.980627	0.176685	0.191066	0.0365063	trans
rs182084401	OID42413	ENTPD2	5.55015	3.86436e-08	0.0261322	0.980627	0.176685	0.191066	0.0365063	trans
rs191032792	OID42413	ENTPD2	5.55015	3.86436e-08	0.0261322	0.980627	0.176685	0.191066	0.0365063	trans
rs140215155	OID42413	ENTPD2	5.55015	3.86436e-08	0.0261322	0.980627	0.176685	0.191066	0.0365063	trans
rs533389604	OID42413	ENTPD2	5.55015	3.86436e-08	0.0261322	0.980627	0.176685	0.191066	0.0365063	trans
rs542125421	OID42413	ENTPD2	5.55015	3.86436e-08	0.0261322	0.980627	0.176685	0.191066	0.0365063	trans
rs184185372	OID45386	MST1	5.55014	3.8646e-08	0.0261335	1.04996	0.189177	0.191066	0.0365061	trans
rs145673539	OID43712	FGF3	-5.5501	3.8653e-08	0.0261379	-0.624282	0.112481	-0.191065	0.0365057	trans
rs139607691	OID40149	DCAF12	5.55008	3.86571e-08	0.0261402	3.20015	0.576595	0.191064	0.0365055	trans
rs75705739	OID42533	GRIK2	-5.55007	3.86598e-08	0.0261417	-0.724012	0.130451	-0.191064	0.0365053	trans
rs183122298	OID43258	TXNL1	-5.55006	3.86612e-08	0.0261423	-1.45536	0.262224	-0.191063	0.0365052	trans
rs57236143	OID41764	SAMD12	-5.55003	3.86679e-08	0.026146	-1.02673	0.184996	-0.191062	0.0365048	trans
rs148042489	OID40343	KIF28P	-5.55001	3.86727e-08	0.026146	-0.937637	0.168943	-0.191062	0.0365045	trans
chr2_16214508_G_GT	OID40343	KIF28P	-5.55001	3.86727e-08	0.026146	-0.937637	0.168943	-0.191062	0.0365045	trans
rs192783101	OID44326	TLR1	-5.55	3.86752e-08	0.026146	-0.45558	0.0820865	-0.191061	0.0365044	trans
rs79498259	OID44326	TLR1	-5.55	3.86752e-08	0.026146	-0.45558	0.0820865	-0.191061	0.0365044	trans
rs76272925	OID44326	TLR1	-5.55	3.86752e-08	0.026146	-0.45558	0.0820865	-0.191061	0.0365044	trans
rs117402638	OID43885	KAZALD1	5.54999	3.86776e-08	0.026146	0.630588	0.11362	0.191061	0.0365042	trans
rs73093089	OID40305	IGSF11	5.54999	3.8678e-08	0.026146	1.8255	0.328919	0.191061	0.0365042	trans
rs76111818	OID41560	NRG3	-5.54996	3.86829e-08	0.026146	-0.400982	0.0722495	-0.19106	0.0365039	trans
rs58486363	OID41560	NRG3	-5.54996	3.86829e-08	0.026146	-0.400982	0.0722495	-0.19106	0.0365039	trans
rs74550058	OID41560	NRG3	-5.54996	3.86829e-08	0.026146	-0.400982	0.0722495	-0.19106	0.0365039	trans
rs7638581	OID41560	NRG3	-5.54996	3.86829e-08	0.026146	-0.400982	0.0722495	-0.19106	0.0365039	trans
rs111293209	OID41560	NRG3	-5.54996	3.86829e-08	0.026146	-0.400982	0.0722495	-0.19106	0.0365039	trans
rs148760633	OID41025	CLEC4E	-5.54994	3.86882e-08	0.026146	-1.37336	0.247455	-0.191059	0.0365036	trans
rs565037854	OID41025	CLEC4E	-5.54994	3.86882e-08	0.026146	-1.37336	0.247455	-0.191059	0.0365036	trans
rs76636590	OID41988	UBOX5	-5.54993	3.8689e-08	0.026146	-0.775592	0.139748	-0.191059	0.0365036	trans
rs145714437	OID40107	CETN1	5.54993	3.86903e-08	0.026146	0.755277	0.136088	0.191059	0.0365035	trans
rs555842254	OID42244	CD3G	-5.54992	3.86911e-08	0.026146	-0.85622	0.154276	-0.191059	0.0365034	trans
rs10046825	OID40778	AKAP13	5.54992	3.86923e-08	0.026146	1.07526	0.193744	0.191059	0.0365034	trans
rs113537829	OID40778	AKAP13	5.54992	3.86923e-08	0.026146	1.07526	0.193744	0.191059	0.0365034	trans
rs2296818	OID40778	AKAP13	5.54992	3.86923e-08	0.026146	1.07526	0.193744	0.191059	0.0365034	trans
rs7873933	OID40778	AKAP13	5.54992	3.86923e-08	0.026146	1.07526	0.193744	0.191059	0.0365034	trans
rs10972795	OID40778	AKAP13	5.54992	3.86923e-08	0.026146	1.07526	0.193744	0.191059	0.0365034	trans
rs140478304	OID40778	AKAP13	5.54992	3.86923e-08	0.026146	1.07526	0.193744	0.191059	0.0365034	trans
rs12337854	OID40778	AKAP13	5.54992	3.86923e-08	0.026146	1.07526	0.193744	0.191059	0.0365034	trans
rs7019324	OID40778	AKAP13	5.54992	3.86923e-08	0.026146	1.07526	0.193744	0.191059	0.0365034	trans
rs7026862	OID40778	AKAP13	5.54992	3.86923e-08	0.026146	1.07526	0.193744	0.191059	0.0365034	trans
rs28667453	OID40778	AKAP13	5.54992	3.86923e-08	0.026146	1.07526	0.193744	0.191059	0.0365034	trans
rs59637631	OID40778	AKAP13	5.54992	3.86923e-08	0.026146	1.07526	0.193744	0.191059	0.0365034	trans
rs66464053	OID40778	AKAP13	5.54992	3.86923e-08	0.026146	1.07526	0.193744	0.191059	0.0365034	trans
rs10972810	OID40778	AKAP13	5.54992	3.86923e-08	0.026146	1.07526	0.193744	0.191059	0.0365034	trans
rs10972811	OID40778	AKAP13	5.54992	3.86923e-08	0.026146	1.07526	0.193744	0.191059	0.0365034	trans
rs10972813	OID40778	AKAP13	5.54992	3.86923e-08	0.026146	1.07526	0.193744	0.191059	0.0365034	trans
rs7046089	OID40778	AKAP13	5.54992	3.86923e-08	0.026146	1.07526	0.193744	0.191059	0.0365034	trans
rs56701508	OID40778	AKAP13	5.54992	3.86923e-08	0.026146	1.07526	0.193744	0.191059	0.0365034	trans
rs28669370	OID40778	AKAP13	5.54992	3.86923e-08	0.026146	1.07526	0.193744	0.191059	0.0365034	trans
rs35406010	OID40778	AKAP13	5.54992	3.86923e-08	0.026146	1.07526	0.193744	0.191059	0.0365034	trans
rs34418415	OID40778	AKAP13	5.54992	3.86923e-08	0.026146	1.07526	0.193744	0.191059	0.0365034	trans
rs10119820	OID40778	AKAP13	5.54992	3.86923e-08	0.026146	1.07526	0.193744	0.191059	0.0365034	trans
rs72624019	OID40778	AKAP13	5.54992	3.86923e-08	0.026146	1.07526	0.193744	0.191059	0.0365034	trans
rs12351859	OID40778	AKAP13	5.54992	3.86923e-08	0.026146	1.07526	0.193744	0.191059	0.0365034	trans
rs12351964	OID40778	AKAP13	5.54992	3.86923e-08	0.026146	1.07526	0.193744	0.191059	0.0365034	trans
rs10972825	OID40778	AKAP13	5.54992	3.86923e-08	0.026146	1.07526	0.193744	0.191059	0.0365034	trans
rs61104481	OID40778	AKAP13	5.54992	3.86923e-08	0.026146	1.07526	0.193744	0.191059	0.0365034	trans
rs10972827	OID40778	AKAP13	5.54992	3.86923e-08	0.026146	1.07526	0.193744	0.191059	0.0365034	trans
rs12337934	OID40778	AKAP13	5.54992	3.86923e-08	0.026146	1.07526	0.193744	0.191059	0.0365034	trans
rs186320990	OID41743	RPH3AL	-5.54991	3.86943e-08	0.026147	-0.766331	0.13808	-0.191058	0.0365032	trans
rs571454768	OID41421	LRFN3	-5.54988	3.87003e-08	0.0261506	-0.708864	0.127726	-0.191057	0.0365029	trans
rs2129834802	OID44879	PTPRB	-5.5498	3.87177e-08	0.026162	-0.144211	0.0259849	-0.191055	0.0365019	trans
rs201238113	OID43166	TCEANC2	-5.54976	3.87252e-08	0.0261644	-0.445582	0.0802885	-0.191053	0.0365014	trans
rs532696468	OID41783	SERF1A_SERF1B	-5.54976	3.87269e-08	0.0261644	-0.888074	0.16002	-0.191053	0.0365013	trans
rs77693339	OID45216	PEAR1	-5.54975	3.87279e-08	0.0261644	-0.121576	0.0219066	-0.191053	0.0365012	trans
rs10793962	OID45216	PEAR1	-5.54975	3.87279e-08	0.0261644	-0.121576	0.0219066	-0.191053	0.0365012	trans
rs8176759	OID45216	PEAR1	-5.54975	3.87279e-08	0.0261644	-0.121576	0.0219066	-0.191053	0.0365012	trans
rs1137827	OID45216	PEAR1	-5.54975	3.87279e-08	0.0261644	-0.121576	0.0219066	-0.191053	0.0365012	trans
rs8176749	OID45216	PEAR1	-5.54975	3.87279e-08	0.0261644	-0.121576	0.0219066	-0.191053	0.0365012	trans
rs8176747	OID45216	PEAR1	-5.54975	3.87279e-08	0.0261644	-0.121576	0.0219066	-0.191053	0.0365012	trans
rs8176746	OID45216	PEAR1	-5.54975	3.87279e-08	0.0261644	-0.121576	0.0219066	-0.191053	0.0365012	trans
rs8176743	OID45216	PEAR1	-5.54975	3.87279e-08	0.0261644	-0.121576	0.0219066	-0.191053	0.0365012	trans
rs8176741	OID45216	PEAR1	-5.54975	3.87279e-08	0.0261644	-0.121576	0.0219066	-0.191053	0.0365012	trans
rs75179845	OID45216	PEAR1	-5.54975	3.87279e-08	0.0261644	-0.121576	0.0219066	-0.191053	0.0365012	trans
rs4253281	OID43382	ARHGEF1	5.54974	3.87303e-08	0.0261657	0.388335	0.0699735	0.191053	0.0365011	trans
rs113890292	OID44860	PNP	5.54972	3.87343e-08	0.0261666	1.08234	0.195026	0.191052	0.0365009	trans
rs8097418	OID44441	ADAMTSL5	5.54972	3.87346e-08	0.0261666	0.579843	0.104482	0.191052	0.0365009	trans
rs542161139	OID43678	ENTPD6	5.54972	3.87353e-08	0.0261666	0.510477	0.0919826	0.191052	0.0365008	trans
rs184668265	OID43678	ENTPD6	5.54972	3.87353e-08	0.0261666	0.510477	0.0919826	0.191052	0.0365008	trans
rs12194672	OID43033	RRM2	-5.54971	3.87361e-08	0.0261666	-1.13771	0.205004	-0.191052	0.0365008	trans
rs11789398	OID45192	MUC2	5.54971	3.87362e-08	0.0261666	0.415957	0.0749511	0.191052	0.0365008	trans
rs4379511	OID45192	MUC2	5.54971	3.87362e-08	0.0261666	0.415957	0.0749511	0.191052	0.0365008	trans
rs4507838	OID45192	MUC2	5.54971	3.87362e-08	0.0261666	0.415957	0.0749511	0.191052	0.0365008	trans
rs150690867	OID40634	STK32B	5.54965	3.87505e-08	0.0261759	1.82374	0.328623	0.191049	0.0364999	trans
rs143955845	OID42703	LRP2	-5.54963	3.87547e-08	0.0261764	-0.913417	0.164591	-0.191049	0.0364997	trans
rs148981097	OID42703	LRP2	-5.54963	3.87547e-08	0.0261764	-0.913417	0.164591	-0.191049	0.0364997	trans
rs114232659	OID42703	LRP2	-5.54963	3.87547e-08	0.0261764	-0.913417	0.164591	-0.191049	0.0364997	trans
rs182174542	OID42703	LRP2	-5.54963	3.87547e-08	0.0261764	-0.913417	0.164591	-0.191049	0.0364997	trans
rs866276159	OID42703	LRP2	-5.54963	3.87547e-08	0.0261764	-0.913417	0.164591	-0.191049	0.0364997	trans
rs115870907	OID42703	LRP2	-5.54963	3.87547e-08	0.0261764	-0.913417	0.164591	-0.191049	0.0364997	trans
rs77235920	OID42122	ANKRD55	-5.54962	3.87551e-08	0.0261764	-0.879792	0.158532	-0.191049	0.0364996	trans
rs140624351	OID44481	BRD4	-5.54958	3.8764e-08	0.026182	-1.01505	0.182906	-0.191047	0.0364991	trans
rs12853448	OID42793	MYL11	-5.54952	3.87774e-08	0.0261903	-0.410693	0.0740051	-0.191045	0.0364983	trans
rs140252375	OID40701	USP11	5.54951	3.87797e-08	0.0261903	1.87289	0.337487	0.191045	0.0364982	trans
rs201167294	OID40701	USP11	5.54951	3.87797e-08	0.0261903	1.87289	0.337487	0.191045	0.0364982	trans
rs143024421	OID40701	USP11	5.54951	3.87797e-08	0.0261903	1.87289	0.337487	0.191045	0.0364982	trans
rs185937037	OID40701	USP11	5.54951	3.87797e-08	0.0261903	1.87289	0.337487	0.191045	0.0364982	trans
rs151330493	OID40701	USP11	5.54951	3.87797e-08	0.0261903	1.87289	0.337487	0.191045	0.0364982	trans
rs3124780	OID43872	ISLR2	-5.54948	3.87857e-08	0.026194	-0.166485	0.0300002	-0.191044	0.0364978	trans
rs58104448	OID42329	CSF3	-5.54948	3.87862e-08	0.026194	-0.227586	0.0410104	-0.191044	0.0364978	trans
rs140385272	OID42685	KRT8	-5.54946	3.87895e-08	0.0261959	-0.957903	0.172612	-0.191043	0.0364976	trans
rs77546737	OID44851	PLA2G12A	-5.54945	3.87921e-08	0.0261969	-0.77995	0.140545	-0.191043	0.0364974	trans
rs79175363	OID44851	PLA2G12A	-5.54945	3.87921e-08	0.0261969	-0.77995	0.140545	-0.191043	0.0364974	trans
rs112276138	OID40914	C8orf58	-5.54942	3.87996e-08	0.0262016	-0.655664	0.11815	-0.191042	0.036497	trans
rs139164763	OID42944	PRKD2	5.54939	3.88052e-08	0.0262049	1.26766	0.228432	0.191041	0.0364967	trans
rs17208671	OID43963	MCEMP1	-5.54937	3.8809e-08	0.0262057	-0.770418	0.13883	-0.19104	0.0364964	trans
rs73970106	OID42091	ADCYAP1R1	-5.54937	3.88092e-08	0.0262057	-0.273602	0.0493033	-0.19104	0.0364964	trans
rs3744839	OID42091	ADCYAP1R1	-5.54937	3.88092e-08	0.0262057	-0.273602	0.0493033	-0.19104	0.0364964	trans
rs60583885	OID42091	ADCYAP1R1	-5.54937	3.88092e-08	0.0262057	-0.273602	0.0493033	-0.19104	0.0364964	trans
rs61643748	OID42091	ADCYAP1R1	-5.54937	3.88092e-08	0.0262057	-0.273602	0.0493033	-0.19104	0.0364964	trans
rs151035168	OID42401	EIF4E2	-5.54934	3.88165e-08	0.0262099	-1.1754	0.211809	-0.191039	0.036496	trans
rs77363123	OID42401	EIF4E2	-5.54934	3.88165e-08	0.0262099	-1.1754	0.211809	-0.191039	0.036496	trans
rs115787153	OID40966	CCSAP	-5.54933	3.88175e-08	0.0262102	-1.24639	0.224602	-0.191039	0.0364959	trans
rs181241873	OID40203	EPHA3	5.54932	3.88193e-08	0.0262111	0.848346	0.152874	0.191039	0.0364958	trans
rs543540	OID42800	MZT1	-5.54928	3.88284e-08	0.0262165	-0.211651	0.0381403	-0.191037	0.0364953	trans
rs544422	OID42800	MZT1	-5.54928	3.88284e-08	0.0262165	-0.211651	0.0381403	-0.191037	0.0364953	trans
rs146912850	OID44112	PPL	-5.54926	3.88326e-08	0.0262189	-0.709853	0.127918	-0.191037	0.036495	trans
rs141439396	OID44170	RBM17	-5.54925	3.88343e-08	0.0262189	-1.17055	0.210938	-0.191036	0.0364949	trans
rs142831228	OID44170	RBM17	-5.54925	3.88343e-08	0.0262189	-1.17055	0.210938	-0.191036	0.0364949	trans
rs146474087	OID44170	RBM17	-5.54925	3.88343e-08	0.0262189	-1.17055	0.210938	-0.191036	0.0364949	trans
rs76575385	OID41816	SLX4IP	-5.54924	3.88369e-08	0.0262203	-0.615964	0.111	-0.191036	0.0364948	trans
rs141762117	OID43590	DAPP1	-5.54924	3.88378e-08	0.0262205	-0.976705	0.176007	-0.191036	0.0364947	trans
rs76117178	OID45408	RNASE6	-5.54923	3.88397e-08	0.0262214	-0.562861	0.101431	-0.191036	0.0364946	trans
rs527301708	OID42552	HCFC2	-5.5492	3.88462e-08	0.0262231	-0.848943	0.152985	-0.191035	0.0364942	trans
rs113366363	OID42529	GPATCH1	-5.54914	3.8859e-08	0.0262231	-0.927192	0.167088	-0.191033	0.0364935	trans
rs2844604	OID43429	BTN3A2	-5.54914	3.88594e-08	0.0262231	-0.150003	0.0270318	-0.191033	0.0364935	trans
rs2853939	OID43429	BTN3A2	-5.54914	3.88594e-08	0.0262231	-0.150003	0.0270318	-0.191033	0.0364935	trans
rs2524059	OID43429	BTN3A2	-5.54914	3.88594e-08	0.0262231	-0.150003	0.0270318	-0.191033	0.0364935	trans
rs2844603	OID43429	BTN3A2	-5.54914	3.88594e-08	0.0262231	-0.150003	0.0270318	-0.191033	0.0364935	trans
rs2853938	OID43429	BTN3A2	-5.54914	3.88594e-08	0.0262231	-0.150003	0.0270318	-0.191033	0.0364935	trans
rs2524053	OID43429	BTN3A2	-5.54914	3.88594e-08	0.0262231	-0.150003	0.0270318	-0.191033	0.0364935	trans
rs2853935	OID43429	BTN3A2	-5.54914	3.88594e-08	0.0262231	-0.150003	0.0270318	-0.191033	0.0364935	trans
rs2524052	OID43429	BTN3A2	-5.54914	3.88594e-08	0.0262231	-0.150003	0.0270318	-0.191033	0.0364935	trans
rs2853933	OID43429	BTN3A2	-5.54914	3.88594e-08	0.0262231	-0.150003	0.0270318	-0.191033	0.0364935	trans
rs2853931	OID43429	BTN3A2	-5.54914	3.88594e-08	0.0262231	-0.150003	0.0270318	-0.191033	0.0364935	trans
rs2524040	OID43429	BTN3A2	-5.54914	3.88594e-08	0.0262231	-0.150003	0.0270318	-0.191033	0.0364935	trans
rs2844595	OID43429	BTN3A2	-5.54914	3.88594e-08	0.0262231	-0.150003	0.0270318	-0.191033	0.0364935	trans
rs2524163	OID43429	BTN3A2	-5.54914	3.88594e-08	0.0262231	-0.150003	0.0270318	-0.191033	0.0364935	trans
rs2524161	OID43429	BTN3A2	-5.54914	3.88594e-08	0.0262231	-0.150003	0.0270318	-0.191033	0.0364935	trans
rs2524159	OID43429	BTN3A2	-5.54914	3.88594e-08	0.0262231	-0.150003	0.0270318	-0.191033	0.0364935	trans
rs2524157	OID43429	BTN3A2	-5.54914	3.88594e-08	0.0262231	-0.150003	0.0270318	-0.191033	0.0364935	trans
rs2524156	OID43429	BTN3A2	-5.54914	3.88594e-08	0.0262231	-0.150003	0.0270318	-0.191033	0.0364935	trans
rs2213140	OID43429	BTN3A2	-5.54914	3.88594e-08	0.0262231	-0.150003	0.0270318	-0.191033	0.0364935	trans
rs2243866	OID43429	BTN3A2	-5.54914	3.88594e-08	0.0262231	-0.150003	0.0270318	-0.191033	0.0364935	trans
rs2243868	OID43429	BTN3A2	-5.54914	3.88594e-08	0.0262231	-0.150003	0.0270318	-0.191033	0.0364935	trans
rs2524095	OID43429	BTN3A2	-5.54914	3.88594e-08	0.0262231	-0.150003	0.0270318	-0.191033	0.0364935	trans
rs2853922	OID43429	BTN3A2	-5.54914	3.88594e-08	0.0262231	-0.150003	0.0270318	-0.191033	0.0364935	trans
rs2524089	OID43429	BTN3A2	-5.54914	3.88594e-08	0.0262231	-0.150003	0.0270318	-0.191033	0.0364935	trans
rs2524072	OID43429	BTN3A2	-5.54914	3.88594e-08	0.0262231	-0.150003	0.0270318	-0.191033	0.0364935	trans
rs2853921	OID43429	BTN3A2	-5.54914	3.88594e-08	0.0262231	-0.150003	0.0270318	-0.191033	0.0364935	trans
rs2853918	OID43429	BTN3A2	-5.54914	3.88594e-08	0.0262231	-0.150003	0.0270318	-0.191033	0.0364935	trans
rs2524066	OID43429	BTN3A2	-5.54914	3.88594e-08	0.0262231	-0.150003	0.0270318	-0.191033	0.0364935	trans
rs1960278	OID43429	BTN3A2	-5.54914	3.88594e-08	0.0262231	-0.150003	0.0270318	-0.191033	0.0364935	trans
rs9264873	OID43429	BTN3A2	-5.54914	3.88594e-08	0.0262231	-0.150003	0.0270318	-0.191033	0.0364935	trans
rs145020413	OID40343	KIF28P	-5.54912	3.88627e-08	0.0262249	-1.06524	0.191966	-0.191032	0.0364933	trans
rs112002001	OID45155	IL17RA	5.54908	3.88709e-08	0.0262301	0.481231	0.0867226	0.191031	0.0364928	trans
rs200550179	OID42139	ARID3A	5.54907	3.88741e-08	0.0262319	0.354432	0.0638724	0.19103	0.0364926	trans
rs543172998	OID41096	DGKH	-5.54906	3.88753e-08	0.0262323	-1.5847	0.28558	-0.19103	0.0364925	trans
rs62280905	OID40903	C4orf46	-5.54903	3.88813e-08	0.026236	-0.573199	0.103297	-0.191029	0.0364922	trans
rs72983776	OID40457	NFATC4	-5.54903	3.88819e-08	0.026236	-1.26364	0.227723	-0.191029	0.0364921	trans
rs141062057	OID44601	DEPP1	-5.54902	3.88849e-08	0.0262376	-0.879168	0.158437	-0.191029	0.0364919	trans
rs11265191	OID44498	CCL2	5.54899	3.88916e-08	0.0262418	0.145801	0.0262753	0.191028	0.0364915	trans
rs117089870	OID41276	GVQW3	-5.54897	3.8896e-08	0.0262444	-0.86361	0.155634	-0.191027	0.0364913	trans
rs78698899	OID44367	TSPYL1	-5.54895	3.88993e-08	0.0262462	-0.683276	0.123136	-0.191026	0.0364911	trans
rs150019611	OID41256	GPANK1	-5.54893	3.89027e-08	0.0262478	-0.391135	0.0704884	-0.191026	0.0364909	trans
rs143058554	OID41256	GPANK1	-5.54893	3.89027e-08	0.0262478	-0.391135	0.0704884	-0.191026	0.0364909	trans
rs77172735	OID40596	SGK1	5.54892	3.89068e-08	0.0262483	1.26893	0.228681	0.191025	0.0364906	trans
rs142522817	OID40596	SGK1	5.54892	3.89068e-08	0.0262483	1.26893	0.228681	0.191025	0.0364906	trans
rs150022081	OID40596	SGK1	5.54892	3.89068e-08	0.0262483	1.26893	0.228681	0.191025	0.0364906	trans
rs549639146	OID40596	SGK1	5.54892	3.89068e-08	0.0262483	1.26893	0.228681	0.191025	0.0364906	trans
rs760210684	OID40596	SGK1	5.54892	3.89068e-08	0.0262483	1.26893	0.228681	0.191025	0.0364906	trans
rs558334182	OID40596	SGK1	5.54892	3.89068e-08	0.0262483	1.26893	0.228681	0.191025	0.0364906	trans
rs78417112	OID40908	C5orf34	-5.54891	3.89079e-08	0.0262486	-1.19553	0.215454	-0.191025	0.0364906	trans
rs3960540	OID44502	CCL24	-5.54891	3.89085e-08	0.0262486	-0.295189	0.0531976	-0.191025	0.0364906	trans
rs367847969	OID43620	DNAJB8	-5.5489	3.89106e-08	0.0262497	-0.588777	0.106107	-0.191025	0.0364904	trans
rs78626856	OID41764	SAMD12	-5.54887	3.89163e-08	0.0262524	-1.00763	0.181592	-0.191024	0.0364901	trans
rs11621973	OID41764	SAMD12	-5.54887	3.89163e-08	0.0262524	-1.00763	0.181592	-0.191024	0.0364901	trans
rs138635251	OID41764	SAMD12	-5.54887	3.89163e-08	0.0262524	-1.00763	0.181592	-0.191024	0.0364901	trans
rs189469516	OID42876	PAIP1	-5.54884	3.8923e-08	0.0262566	-0.930636	0.167717	-0.191023	0.0364897	trans
rs34103020	OID43837	IGF1R	-5.54884	3.89235e-08	0.0262566	-0.169187	0.0304905	-0.191023	0.0364897	trans
rs7023066	OID44879	PTPRB	5.54883	3.89261e-08	0.0262579	0.125792	0.0226701	0.191022	0.0364895	trans
rs138106961	OID42504	GCLM	-5.54882	3.89269e-08	0.026258	-0.677044	0.122016	-0.191022	0.0364895	trans
rs149980304	OID43144	STXBP3	5.5488	3.8932e-08	0.0262604	0.772027	0.139134	0.191021	0.0364892	trans
rs77518300	OID43144	STXBP3	5.5488	3.8932e-08	0.0262604	0.772027	0.139134	0.191021	0.0364892	trans
rs116867327	OID43144	STXBP3	5.5488	3.8932e-08	0.0262604	0.772027	0.139134	0.191021	0.0364892	trans
rs72812056	OID41994	ULK2	-5.54879	3.89345e-08	0.0262617	-0.64657	0.116525	-0.191021	0.036489	trans
rs73507515	OID43609	DKK4	-5.54877	3.89389e-08	0.0262635	-0.835589	0.15059	-0.19102	0.0364888	trans
rs116320233	OID43609	DKK4	-5.54877	3.89389e-08	0.0262635	-0.835589	0.15059	-0.19102	0.0364888	trans
rs113400551	OID43609	DKK4	-5.54877	3.89389e-08	0.0262635	-0.835589	0.15059	-0.19102	0.0364888	trans
rs187794378	OID42195	BSND	5.54875	3.89414e-08	0.0262645	1.32434	0.238674	0.19102	0.0364886	trans
rs141063823	OID42195	BSND	5.54875	3.89414e-08	0.0262645	1.32434	0.238674	0.19102	0.0364886	trans
rs556824960	OID41239	GBP3	-5.54874	3.89439e-08	0.0262658	-1.13353	0.204287	-0.19102	0.0364885	trans
rs17466952	OID42244	CD3G	-5.54869	3.89542e-08	0.0262721	-1.27138	0.229131	-0.191018	0.0364878	trans
rs1032674315	OID40781	AKAP8	-5.54869	3.89544e-08	0.0262721	-1.37346	0.247528	-0.191018	0.0364878	trans
rs116219840	OID43207	TNFSF15	5.54868	3.89578e-08	0.026274	0.550455	0.0992047	0.191017	0.0364876	trans
rs72882961	OID43503	CDAN1	-5.54867	3.89584e-08	0.0262741	-0.507485	0.0914605	-0.191017	0.0364876	trans
rs2513937	OID44142	PSTPIP1	5.54866	3.89611e-08	0.0262754	0.339379	0.0611642	0.191017	0.0364874	trans
rs145512946	OID42401	EIF4E2	-5.54865	3.89644e-08	0.0262769	-0.73407	0.132297	-0.191016	0.0364872	trans
rs117751609	OID42685	KRT8	-5.54865	3.89644e-08	0.0262769	-0.870223	0.156835	-0.191016	0.0364872	trans
rs549213895	OID44651	FCRL1	5.54863	3.89674e-08	0.0262786	0.680975	0.122729	0.191016	0.0364871	trans
rs3739890	OID45064	CDH5	-5.54863	3.89689e-08	0.0262791	-0.111819	0.0201525	-0.191016	0.036487	trans
rs638778	OID45064	CDH5	-5.54862	3.89698e-08	0.0262791	-0.110388	0.0198947	-0.191016	0.0364869	trans
rs639257	OID45064	CDH5	-5.54862	3.89698e-08	0.0262791	-0.110388	0.0198947	-0.191016	0.0364869	trans
rs34433531	OID40909	C6orf118	-5.54861	3.89724e-08	0.0262801	-0.841239	0.151613	-0.191015	0.0364868	trans
rs13118114	OID40909	C6orf118	-5.54861	3.89724e-08	0.0262801	-0.841239	0.151613	-0.191015	0.0364868	trans
rs181607744	OID45377	ITGB1	-5.54857	3.89802e-08	0.0262849	-0.260162	0.0468882	-0.191014	0.0364863	trans
rs72793347	OID43281	VSTM2L	-5.54852	3.89921e-08	0.0262926	-0.863918	0.155702	-0.191012	0.0364856	trans
rs9468937	OID43804	HLA-A	5.54851	3.89948e-08	0.026294	0.199067	0.0358776	0.191012	0.0364855	trans
rs112988467	OID42136	ARHGAP5	5.54849	3.89976e-08	0.0262956	0.568589	0.102476	0.191011	0.0364853	trans
rs375195794	OID45439	APOE	-5.54846	3.90049e-08	0.0263001	-0.433544	0.0781377	-0.19101	0.0364849	trans
rs9455595	OID43984	MPI	-5.54842	3.90129e-08	0.0263044	-0.418226	0.0753776	-0.191009	0.0364844	trans
rs58928277	OID43984	MPI	-5.54842	3.90129e-08	0.0263044	-0.418226	0.0753776	-0.191009	0.0364844	trans
rs77453462	OID41494	MTCL1	-5.54842	3.9013e-08	0.0263044	-0.695373	0.125328	-0.191009	0.0364844	trans
rs145668676	OID43599	DDHD2	5.54842	3.90141e-08	0.0263048	0.575757	0.10377	0.191009	0.0364843	trans
rs537087	OID42917	PLXDC1	5.54838	3.90218e-08	0.0263096	0.844532	0.152212	0.191007	0.0364839	trans
rs569314758	OID41099	DHX8	-5.54834	3.90293e-08	0.0263143	-0.799109	0.144027	-0.191006	0.0364834	trans
rs8821	OID42400	EIF2AK3	5.54834	3.9031e-08	0.0263151	0.543029	0.0978724	0.191006	0.0364833	trans
rs9881468	OID45397	PI16	-5.54833	3.9032e-08	0.0263154	-0.116519	0.0210008	-0.191006	0.0364833	trans
rs77552615	OID42069	ZNF746	5.54833	3.90332e-08	0.0263156	0.839372	0.151284	0.191006	0.0364832	trans
rs192406693	OID41257	GPATCH11	-5.54833	3.90335e-08	0.0263156	-1.49387	0.269247	-0.191006	0.0364832	trans
rs77393239	OID42447	FCER1A	5.54832	3.90348e-08	0.0263158	0.348812	0.0628681	0.191005	0.0364831	trans
rs80083910	OID42447	FCER1A	5.54832	3.90348e-08	0.0263158	0.348812	0.0628681	0.191005	0.0364831	trans
rs139141288	OID41988	UBOX5	-5.54829	3.90421e-08	0.0263188	-0.750416	0.135252	-0.191004	0.0364827	trans
rs76568060	OID41988	UBOX5	-5.54829	3.90421e-08	0.0263188	-0.750416	0.135252	-0.191004	0.0364827	trans
rs116317380	OID41988	UBOX5	-5.54829	3.90421e-08	0.0263188	-0.750416	0.135252	-0.191004	0.0364827	trans
rs529860406	OID41988	UBOX5	-5.54829	3.90421e-08	0.0263188	-0.750416	0.135252	-0.191004	0.0364827	trans
rs77332077	OID41988	UBOX5	-5.54829	3.90421e-08	0.0263188	-0.750416	0.135252	-0.191004	0.0364827	trans
rs182453656	OID40547	RAMP3	5.54828	3.90441e-08	0.0263198	1.53726	0.27707	0.191004	0.0364825	trans
rs7852396	OID45192	MUC2	5.54826	3.90466e-08	0.0263208	0.414459	0.0747007	0.191004	0.0364824	trans
rs12933048	OID42142	ARL2BP	-5.54826	3.90479e-08	0.0263208	-1.27062	0.229012	-0.191003	0.0364823	trans
rs7184706	OID42142	ARL2BP	-5.54826	3.90479e-08	0.0263208	-1.27062	0.229012	-0.191003	0.0364823	trans
rs2005817	OID42142	ARL2BP	-5.54826	3.90479e-08	0.0263208	-1.27062	0.229012	-0.191003	0.0364823	trans
rs181618971	OID42196	BSPRY	-5.54825	3.90495e-08	0.0263215	-0.680122	0.122583	-0.191003	0.0364822	trans
rs150441108	OID40432	MYCBPAP	-5.5482	3.90601e-08	0.0263282	-2.37063	0.427279	-0.191002	0.0364816	trans
rs6776116	OID43476	CCN1	5.54812	3.90781e-08	0.02634	0.142093	0.025611	0.190999	0.0364805	trans
rs145164979	OID40509	PLEKHG3	5.54811	3.90795e-08	0.0263402	1.13389	0.204374	0.190999	0.0364805	trans
rs150725779	OID40509	PLEKHG3	5.54811	3.90795e-08	0.0263402	1.13389	0.204374	0.190999	0.0364805	trans
rs221730	OID42419	EPHA10	-5.54808	3.90862e-08	0.0263442	-0.316317	0.0570139	-0.190998	0.0364801	trans
rs2442723	OID43429	BTN3A2	5.54808	3.90865e-08	0.0263442	0.158961	0.0286515	0.190998	0.03648	trans
rs4691926	OID42959	PSMC3	-5.54804	3.90941e-08	0.0263482	-1.35299	0.243869	-0.190996	0.0364796	trans
rs6852369	OID42959	PSMC3	-5.54804	3.90941e-08	0.0263482	-1.35299	0.243869	-0.190996	0.0364796	trans
rs76962121	OID43715	FKBP14	-5.54804	3.90942e-08	0.0263482	-0.508847	0.0917164	-0.190996	0.0364796	trans
rs73061794	OID40568	RNF135	5.54804	3.90949e-08	0.0263483	0.614934	0.110838	0.190996	0.0364796	trans
rs73182759	OID43959	MAPK9	-5.54803	3.90964e-08	0.0263489	-0.243624	0.0439117	-0.190996	0.0364795	trans
rs75167362	OID42382	DNAJC30	-5.54802	3.90987e-08	0.0263501	-0.451113	0.0813107	-0.190996	0.0364793	trans
rs274028	OID44292	STX4	5.54801	3.91019e-08	0.0263519	1.07516	0.193791	0.190995	0.0364791	trans
rs375026404	OID44135	PSMD1	-5.54797	3.91106e-08	0.0263563	-1.05325	0.189844	-0.190994	0.0364786	trans
rs1331925660	OID44135	PSMD1	-5.54797	3.91106e-08	0.0263563	-1.05325	0.189844	-0.190994	0.0364786	trans
rs182889690	OID44135	PSMD1	-5.54797	3.91106e-08	0.0263563	-1.05325	0.189844	-0.190994	0.0364786	trans
rs921538529	OID44135	PSMD1	-5.54797	3.91106e-08	0.0263563	-1.05325	0.189844	-0.190994	0.0364786	trans
rs11788544	OID43701	FAM3D	-5.54795	3.91137e-08	0.026358	-0.257353	0.046387	-0.190993	0.0364785	trans
rs11880580	OID42300	CLINT1	5.5479	3.91252e-08	0.0263615	1.18661	0.213885	0.190992	0.0364778	trans
rs140718821	OID42300	CLINT1	5.5479	3.91252e-08	0.0263615	1.18661	0.213885	0.190992	0.0364778	trans
rs201041417	OID42300	CLINT1	5.5479	3.91252e-08	0.0263615	1.18661	0.213885	0.190992	0.0364778	trans
rs547402116	OID42300	CLINT1	5.5479	3.91252e-08	0.0263615	1.18661	0.213885	0.190992	0.0364778	trans
rs138867077	OID42300	CLINT1	5.5479	3.91252e-08	0.0263615	1.18661	0.213885	0.190992	0.0364778	trans
rs2617674	OID42300	CLINT1	5.5479	3.91252e-08	0.0263615	1.18661	0.213885	0.190992	0.0364778	trans
rs2927693	OID42300	CLINT1	5.5479	3.91252e-08	0.0263615	1.18661	0.213885	0.190992	0.0364778	trans
rs147544819	OID42300	CLINT1	5.5479	3.91252e-08	0.0263615	1.18661	0.213885	0.190992	0.0364778	trans
rs114169465	OID42300	CLINT1	5.5479	3.91252e-08	0.0263615	1.18661	0.213885	0.190992	0.0364778	trans
rs146729540	OID42300	CLINT1	5.5479	3.91252e-08	0.0263615	1.18661	0.213885	0.190992	0.0364778	trans
rs142897712	OID42300	CLINT1	5.5479	3.91252e-08	0.0263615	1.18661	0.213885	0.190992	0.0364778	trans
rs76081121	OID40909	C6orf118	-5.54788	3.91294e-08	0.026364	-0.727318	0.131098	-0.190991	0.0364775	trans
rs191042712	OID44367	TSPYL1	-5.54788	3.91304e-08	0.0263643	-0.759184	0.136842	-0.190991	0.0364775	trans
rs569396903	OID44177	REEP4	-5.54785	3.91351e-08	0.0263667	-0.591301	0.106582	-0.19099	0.0364772	trans
rs544734898	OID44177	REEP4	-5.54785	3.91351e-08	0.0263667	-0.591301	0.106582	-0.19099	0.0364772	trans
chr1_243864924_G_GGAA	OID44860	PNP	5.54783	3.91402e-08	0.026369	0.905127	0.16315	0.190989	0.0364769	trans
rs73119762	OID44860	PNP	5.54783	3.91402e-08	0.026369	0.905127	0.16315	0.190989	0.0364769	trans
rs6672927	OID44860	PNP	5.54783	3.91402e-08	0.026369	0.905127	0.16315	0.190989	0.0364769	trans
rs116409212	OID42987	RANGAP1	-5.5478	3.91466e-08	0.0263729	-0.813488	0.146633	-0.190988	0.0364765	trans
rs78694394	OID42624	IL36A	5.54779	3.91486e-08	0.0263739	1.25836	0.226822	0.190988	0.0364764	trans
rs145627105	OID40846	ATXN7L1	-5.54778	3.91509e-08	0.0263751	-0.659378	0.118854	-0.190988	0.0364763	trans
rs184882058	OID41643	POLR3D	-5.54777	3.91525e-08	0.0263758	-0.844609	0.152243	-0.190987	0.0364762	trans
rs116663424	OID43212	TOGARAM2	-5.54774	3.91589e-08	0.0263797	-0.389513	0.0702111	-0.190986	0.0364758	trans
rs77652399	OID43712	FGF3	-5.54773	3.91619e-08	0.0263813	-0.622427	0.112195	-0.190986	0.0364756	trans
chr8_9872701_G_GGTTGTTGTTGTTGTTGTTGTT	OID41953	TRIM60	-5.54769	3.91693e-08	0.0263859	-0.448293	0.0808071	-0.190985	0.0364752	trans
rs748178933	OID42304	CLVS2	-5.54769	3.91701e-08	0.0263861	-0.591784	0.106672	-0.190985	0.0364751	trans
rs4253332	OID42666	KIF3A	-5.54769	3.91709e-08	0.0263863	-0.279704	0.0504181	-0.190985	0.0364751	trans
rs141811520	OID41047	COL6A6	-5.54766	3.91779e-08	0.0263895	-0.701688	0.126484	-0.190983	0.0364747	trans
rs186588117	OID42864	ODAM	-5.54764	3.91816e-08	0.0263895	-0.858838	0.154812	-0.190983	0.0364745	trans
rs77157019	OID43468	CCL11	5.54762	3.91852e-08	0.0263895	0.536559	0.0967188	0.190982	0.0364743	trans
rs76187252	OID43468	CCL11	5.54762	3.91852e-08	0.0263895	0.536559	0.0967188	0.190982	0.0364743	trans
rs57080178	OID43468	CCL11	5.54762	3.91852e-08	0.0263895	0.536559	0.0967188	0.190982	0.0364743	trans
rs78844554	OID43468	CCL11	5.54762	3.91852e-08	0.0263895	0.536559	0.0967188	0.190982	0.0364743	trans
rs117292676	OID43468	CCL11	5.54762	3.91852e-08	0.0263895	0.536559	0.0967188	0.190982	0.0364743	trans
rs78251361	OID43468	CCL11	5.54762	3.91852e-08	0.0263895	0.536559	0.0967188	0.190982	0.0364743	trans
rs75371874	OID43468	CCL11	5.54762	3.91852e-08	0.0263895	0.536559	0.0967188	0.190982	0.0364743	trans
rs78067943	OID43468	CCL11	5.54762	3.91852e-08	0.0263895	0.536559	0.0967188	0.190982	0.0364743	trans
rs77218269	OID43468	CCL11	5.54762	3.91852e-08	0.0263895	0.536559	0.0967188	0.190982	0.0364743	trans
rs117447296	OID43468	CCL11	5.54762	3.91852e-08	0.0263895	0.536559	0.0967188	0.190982	0.0364743	trans
rs77517467	OID43468	CCL11	5.54762	3.91852e-08	0.0263895	0.536559	0.0967188	0.190982	0.0364743	trans
rs76269215	OID43468	CCL11	5.54762	3.91852e-08	0.0263895	0.536559	0.0967188	0.190982	0.0364743	trans
rs80149508	OID43468	CCL11	5.54762	3.91852e-08	0.0263895	0.536559	0.0967188	0.190982	0.0364743	trans
rs4296946	OID43468	CCL11	5.54762	3.91852e-08	0.0263895	0.536559	0.0967188	0.190982	0.0364743	trans
rs58052804	OID43468	CCL11	5.54762	3.91852e-08	0.0263895	0.536559	0.0967188	0.190982	0.0364743	trans
rs117473478	OID41773	SDHAF4	5.54761	3.91867e-08	0.0263897	0.345584	0.0622942	0.190982	0.0364742	trans
rs117890956	OID41773	SDHAF4	5.54761	3.91867e-08	0.0263897	0.345584	0.0622942	0.190982	0.0364742	trans
rs554419551	OID42407	EMID1	-5.5476	3.91892e-08	0.02639	-0.589807	0.106317	-0.190982	0.036474	trans
rs780125	OID43451	CAPS	-5.5476	3.91893e-08	0.02639	-2.32854	0.419737	-0.190982	0.036474	trans
rs12656468	OID43451	CAPS	5.5476	3.91893e-08	0.02639	2.32854	0.419737	0.190982	0.036474	trans
rs1277527995	OID42400	EIF2AK3	5.5476	3.91894e-08	0.02639	0.869222	0.156684	0.190982	0.036474	trans
rs144850547	OID44220	SDHB	-5.54759	3.91922e-08	0.0263916	-0.859051	0.154851	-0.190981	0.0364738	trans
rs146199119	OID42325	CRTAP	-5.54756	3.91977e-08	0.0263938	-0.607283	0.109468	-0.19098	0.0364735	trans
rs144996801	OID42325	CRTAP	-5.54756	3.91977e-08	0.0263938	-0.607283	0.109468	-0.19098	0.0364735	trans
rs7039835	OID42325	CRTAP	-5.54756	3.91977e-08	0.0263938	-0.607283	0.109468	-0.19098	0.0364735	trans
rs143918940	OID42325	CRTAP	-5.54756	3.91977e-08	0.0263938	-0.607283	0.109468	-0.19098	0.0364735	trans
rs148951254	OID42986	RANBP2	-5.54756	3.91987e-08	0.026394	-1.27377	0.229609	-0.19098	0.0364735	trans
rs6964701	OID42163	ATP6V1F	5.54753	3.9205e-08	0.0263979	1.22263	0.220392	0.190979	0.0364731	trans
rs186905052	OID42817	NEB	5.54751	3.92096e-08	0.0264002	1.57508	0.283925	0.190979	0.0364728	trans
rs141488504	OID42817	NEB	5.54751	3.92096e-08	0.0264002	1.57508	0.283925	0.190979	0.0364728	trans
rs150732683	OID43747	GFRA2	-5.54746	3.92194e-08	0.0264008	-0.246243	0.0443884	-0.190977	0.0364722	trans
rs189935909	OID41199	FANK1	-5.54744	3.92233e-08	0.0264008	-1.06899	0.1927	-0.190976	0.036472	trans
rs548464605	OID40690	UBA52	-5.54742	3.92283e-08	0.0264008	-0.803019	0.144755	-0.190976	0.0364717	trans
rs2770715	OID40739	ZIC5	5.54742	3.92283e-08	0.0264008	0.639252	0.115234	0.190976	0.0364717	trans
rs113229444	OID44214	SCN2A	-5.54742	3.92284e-08	0.0264008	-0.367092	0.0661734	-0.190976	0.0364717	trans
rs12410313	OID44214	SCN2A	-5.54742	3.92284e-08	0.0264008	-0.367092	0.0661734	-0.190976	0.0364717	trans
chr1_247154642_G_GACTT	OID44214	SCN2A	-5.54742	3.92284e-08	0.0264008	-0.367092	0.0661734	-0.190976	0.0364717	trans
rs35985752	OID44214	SCN2A	-5.54742	3.92284e-08	0.0264008	-0.367092	0.0661734	-0.190976	0.0364717	trans
rs7551232	OID44214	SCN2A	-5.54742	3.92284e-08	0.0264008	-0.367092	0.0661734	-0.190976	0.0364717	trans
rs113501757	OID44214	SCN2A	-5.54742	3.92284e-08	0.0264008	-0.367092	0.0661734	-0.190976	0.0364717	trans
rs74318046	OID44214	SCN2A	-5.54742	3.92284e-08	0.0264008	-0.367092	0.0661734	-0.190976	0.0364717	trans
rs41304032	OID44214	SCN2A	-5.54742	3.92284e-08	0.0264008	-0.367092	0.0661734	-0.190976	0.0364717	trans
rs11806327	OID44214	SCN2A	-5.54742	3.92284e-08	0.0264008	-0.367092	0.0661734	-0.190976	0.0364717	trans
rs147636529	OID44214	SCN2A	-5.54742	3.92284e-08	0.0264008	-0.367092	0.0661734	-0.190976	0.0364717	trans
rs112758144	OID44214	SCN2A	-5.54742	3.92284e-08	0.0264008	-0.367092	0.0661734	-0.190976	0.0364717	trans
rs41310581	OID44214	SCN2A	-5.54742	3.92284e-08	0.0264008	-0.367092	0.0661734	-0.190976	0.0364717	trans
rs4925786	OID44214	SCN2A	-5.54742	3.92284e-08	0.0264008	-0.367092	0.0661734	-0.190976	0.0364717	trans
rs12409976	OID44214	SCN2A	-5.54742	3.92284e-08	0.0264008	-0.367092	0.0661734	-0.190976	0.0364717	trans
rs74315787	OID44214	SCN2A	-5.54742	3.92284e-08	0.0264008	-0.367092	0.0661734	-0.190976	0.0364717	trans
chr1_247161757_T_TATA	OID44214	SCN2A	-5.54742	3.92284e-08	0.0264008	-0.367092	0.0661734	-0.190976	0.0364717	trans
rs75461367	OID44214	SCN2A	-5.54742	3.92284e-08	0.0264008	-0.367092	0.0661734	-0.190976	0.0364717	trans
rs76962482	OID44214	SCN2A	-5.54742	3.92284e-08	0.0264008	-0.367092	0.0661734	-0.190976	0.0364717	trans
rs200117504	OID44214	SCN2A	-5.54742	3.92284e-08	0.0264008	-0.367092	0.0661734	-0.190976	0.0364717	trans
rs374751236	OID44214	SCN2A	-5.54742	3.92284e-08	0.0264008	-0.367092	0.0661734	-0.190976	0.0364717	trans
rs115074624	OID44214	SCN2A	-5.54742	3.92284e-08	0.0264008	-0.367092	0.0661734	-0.190976	0.0364717	trans
rs4925767	OID44214	SCN2A	-5.54742	3.92284e-08	0.0264008	-0.367092	0.0661734	-0.190976	0.0364717	trans
rs4925766	OID44214	SCN2A	-5.54742	3.92284e-08	0.0264008	-0.367092	0.0661734	-0.190976	0.0364717	trans
rs74863858	OID44214	SCN2A	-5.54742	3.92284e-08	0.0264008	-0.367092	0.0661734	-0.190976	0.0364717	trans
rs77708286	OID44214	SCN2A	-5.54742	3.92284e-08	0.0264008	-0.367092	0.0661734	-0.190976	0.0364717	trans
rs75068666	OID44214	SCN2A	-5.54742	3.92284e-08	0.0264008	-0.367092	0.0661734	-0.190976	0.0364717	trans
rs149125344	OID44214	SCN2A	-5.54742	3.92284e-08	0.0264008	-0.367092	0.0661734	-0.190976	0.0364717	trans
rs78284447	OID44214	SCN2A	-5.54742	3.92284e-08	0.0264008	-0.367092	0.0661734	-0.190976	0.0364717	trans
rs189189200	OID43592	DBN1	-5.5474	3.92326e-08	0.0264032	-0.757057	0.136471	-0.190975	0.0364715	trans
rs138820612	OID41685	R3HCC1	5.54738	3.92372e-08	0.026406	1.28167	0.231041	0.190974	0.0364712	trans
rs2091514	OID42912	PLA2G2D	-5.54736	3.92411e-08	0.0264082	-0.299379	0.0539679	-0.190974	0.036471	trans
rs184508872	OID42142	ARL2BP	5.54735	3.92433e-08	0.0264093	1.64144	0.295895	0.190973	0.0364708	trans
rs572389160	OID41950	TRIM41	5.54734	3.92449e-08	0.0264098	0.924349	0.166629	0.190973	0.0364707	trans
rs142857817	OID42917	PLXDC1	-5.54734	3.92452e-08	0.0264098	-0.771554	0.139085	-0.190973	0.0364707	trans
rs12297883	OID44672	GAS2L1	-5.54732	3.92499e-08	0.0264122	-0.424362	0.0764985	-0.190972	0.0364705	trans
rs12317807	OID44672	GAS2L1	-5.54732	3.92499e-08	0.0264122	-0.424362	0.0764985	-0.190972	0.0364705	trans
rs76757127	OID42812	NCKIPSD	-5.54731	3.92518e-08	0.0264124	-0.877334	0.158155	-0.190972	0.0364703	trans
rs188629558	OID41787	SETBP1	-5.54731	3.92524e-08	0.0264124	-0.995859	0.179521	-0.190972	0.0364703	trans
rs148145622	OID41787	SETBP1	-5.54731	3.92524e-08	0.0264124	-0.995859	0.179521	-0.190972	0.0364703	trans
rs150640808	OID41787	SETBP1	-5.54731	3.92524e-08	0.0264124	-0.995859	0.179521	-0.190972	0.0364703	trans
rs186213991	OID43913	LARP1	-5.54729	3.92563e-08	0.0264147	-1.08908	0.196326	-0.190971	0.0364701	trans
rs183922511	OID43984	MPI	-5.54728	3.92589e-08	0.026416	-0.712538	0.128448	-0.190971	0.0364699	trans
rs111501215	OID44113	PPM1B	-5.54726	3.92628e-08	0.0264176	-1.30386	0.235046	-0.19097	0.0364697	trans
rs112469583	OID44113	PPM1B	-5.54726	3.92628e-08	0.0264176	-1.30386	0.235046	-0.19097	0.0364697	trans
rs113767641	OID44113	PPM1B	-5.54726	3.92628e-08	0.0264176	-1.30386	0.235046	-0.19097	0.0364697	trans
rs539831116	OID40740	ZNF131	5.54721	3.92743e-08	0.0264242	1.73476	0.312727	0.190969	0.036469	trans
rs147286876	OID42304	CLVS2	-5.5472	3.92766e-08	0.0264242	-0.516407	0.0930934	-0.190968	0.0364689	trans
rs78399950	OID42304	CLVS2	-5.5472	3.92766e-08	0.0264242	-0.516407	0.0930934	-0.190968	0.0364689	trans
rs74360210	OID42304	CLVS2	-5.5472	3.92766e-08	0.0264242	-0.516407	0.0930934	-0.190968	0.0364689	trans
rs147211720	OID42304	CLVS2	-5.5472	3.92766e-08	0.0264242	-0.516407	0.0930934	-0.190968	0.0364689	trans
rs117164988	OID42304	CLVS2	-5.5472	3.92766e-08	0.0264242	-0.516407	0.0930934	-0.190968	0.0364689	trans
rs117122516	OID42304	CLVS2	-5.5472	3.92766e-08	0.0264242	-0.516407	0.0930934	-0.190968	0.0364689	trans
rs34834314	OID44504	CCL4	-5.54719	3.92784e-08	0.026425	-0.236686	0.0426677	-0.190968	0.0364688	trans
rs13209364	OID43290	XRCC4	5.54718	3.92799e-08	0.0264256	0.579737	0.10451	0.190968	0.0364687	trans
rs1469776462	OID43678	ENTPD6	5.54717	3.92837e-08	0.0264278	0.148583	0.0267854	0.190967	0.0364685	trans
rs142292690	OID43331	ADAMTS1	-5.54714	3.92899e-08	0.0264308	-0.487531	0.0878887	-0.190966	0.0364681	trans
rs187832596	OID43331	ADAMTS1	-5.54714	3.92899e-08	0.0264308	-0.487531	0.0878887	-0.190966	0.0364681	trans
rs181392464	OID43331	ADAMTS1	-5.54714	3.92899e-08	0.0264308	-0.487531	0.0878887	-0.190966	0.0364681	trans
rs574053930	OID42140	ARID4B	-5.54713	3.92904e-08	0.0264308	-0.74683	0.134634	-0.190966	0.0364681	trans
rs143714120	OID40630	STARD9	5.54713	3.92917e-08	0.0264313	1.26925	0.228812	0.190966	0.036468	trans
rs116911264	OID40855	BCL2L2	-5.5471	3.92977e-08	0.0264346	-1.02187	0.184217	-0.190965	0.0364677	trans
rs112569004	OID40855	BCL2L2	-5.5471	3.92977e-08	0.0264346	-1.02187	0.184217	-0.190965	0.0364677	trans
rs148950970	OID40970	CD79A	-5.54708	3.93026e-08	0.0264373	-0.787141	0.141902	-0.190964	0.0364674	trans
rs116576653	OID40944	CCDC169	5.54708	3.9303e-08	0.0264373	1.35591	0.244437	0.190964	0.0364673	trans
rs1122801	OID43132	SSB	5.54707	3.93036e-08	0.0264373	0.267888	0.0482936	0.190964	0.0364673	trans
rs10414768	OID41390	KLHDC4	-5.54707	3.93039e-08	0.0264373	-0.986235	0.177794	-0.190964	0.0364673	trans
rs114103746	OID40651	TEKT4	-5.54706	3.93058e-08	0.0264379	-0.450739	0.0812572	-0.190964	0.0364672	trans
rs550602362	OID44220	SDHB	-5.54706	3.93061e-08	0.0264379	-1.14113	0.205718	-0.190964	0.0364672	trans
rs12069150	OID42059	ZNF217	-5.54704	3.93101e-08	0.0264403	-1.56136	0.281476	-0.190963	0.0364669	trans
rs12423756	OID42668	KIFAP3	-5.54704	3.93115e-08	0.0264408	-0.661847	0.119315	-0.190963	0.0364668	trans
rs142099597	OID43590	DAPP1	-5.54702	3.93152e-08	0.026443	-0.316443	0.0570474	-0.190962	0.0364666	trans
rs72825428	OID40859	BEND4	-5.54698	3.93246e-08	0.0264489	-0.431448	0.0777807	-0.190961	0.0364661	trans
rs12947437	OID42052	ZFYVE16	-5.54695	3.93312e-08	0.0264529	-0.290431	0.0523587	-0.19096	0.0364657	trans
rs587600964	OID44107	PODXL	5.54694	3.93334e-08	0.026454	0.0797549	0.0143782	0.19096	0.0364656	trans
rs75620006	OID41732	RNF10	-5.54691	3.93389e-08	0.0264574	-1.0332	0.186265	-0.190959	0.0364652	trans
rs74106337	OID41864	SRGAP3	5.5469	3.93417e-08	0.0264589	2.30716	0.415937	0.190958	0.0364651	trans
rs2886307	OID45116	ENG	5.54685	3.93512e-08	0.0264649	0.0839365	0.0151323	0.190957	0.0364645	trans
rs560545091	OID41967	TSPYL5	-5.54684	3.93538e-08	0.0264658	-0.690021	0.124399	-0.190956	0.0364644	trans
rs80091168	OID42917	PLXDC1	-5.54684	3.93546e-08	0.0264658	-0.787498	0.141972	-0.190956	0.0364643	trans
rs417874	OID42917	PLXDC1	-5.54684	3.93546e-08	0.0264658	-0.787498	0.141972	-0.190956	0.0364643	trans
rs191059278	OID41283	HDX	5.54684	3.93548e-08	0.0264658	0.970474	0.17496	0.190956	0.0364643	trans
rs186178271	OID41161	ENTPD3	-5.54683	3.93572e-08	0.026467	-0.844051	0.152168	-0.190956	0.0364642	trans
rs75150259	OID40485	PARD6A	-5.5468	3.93618e-08	0.0264698	-1.22516	0.220877	-0.190955	0.0364639	trans
rs183253070	OID40905	C4orf54	-5.54679	3.9364e-08	0.0264701	-0.869991	0.156846	-0.190955	0.0364638	trans
rs150640997	OID40905	C4orf54	-5.54679	3.9364e-08	0.0264701	-0.869991	0.156846	-0.190955	0.0364638	trans
rs185048190	OID40905	C4orf54	-5.54679	3.9364e-08	0.0264701	-0.869991	0.156846	-0.190955	0.0364638	trans
rs111710500	OID41794	SHANK1	-5.54678	3.93669e-08	0.0264717	-0.334869	0.0603718	-0.190954	0.0364636	trans
rs9273408	OID43963	MCEMP1	5.54677	3.937e-08	0.0264734	0.541417	0.0976094	0.190954	0.0364634	trans
rs191968141	OID40735	ZFP57	-5.54676	3.93713e-08	0.0264738	-0.810479	0.146118	-0.190954	0.0364634	trans
rs182957766	OID40806	APBB2	5.54673	3.93775e-08	0.0264772	0.922534	0.16632	0.190953	0.036463	trans
rs143938620	OID43776	GPHA2	-5.54673	3.9378e-08	0.0264772	-0.488466	0.0880638	-0.190953	0.036463	trans
rs138259431	OID43776	GPHA2	-5.54673	3.9378e-08	0.0264772	-0.488466	0.0880638	-0.190953	0.036463	trans
rs114908543	OID41953	TRIM60	-5.54672	3.93807e-08	0.0264787	-0.472176	0.0851272	-0.190952	0.0364628	trans
rs114033158	OID40320	ITPRID2	-5.54669	3.9386e-08	0.0264818	-0.911679	0.164364	-0.190952	0.0364625	trans
rs79651149	OID44672	GAS2L1	-5.54668	3.93891e-08	0.0264831	-0.616309	0.111113	-0.190951	0.0364623	trans
rs149272475	OID44672	GAS2L1	-5.54668	3.93891e-08	0.0264831	-0.616309	0.111113	-0.190951	0.0364623	trans
rs62576045	OID44525	CDH17	-5.54665	3.93948e-08	0.0264866	-0.252018	0.0454361	-0.19095	0.036462	trans
rs2517431	OID43804	HLA-A	-5.54663	3.93993e-08	0.026489	-0.201561	0.0363394	-0.19095	0.0364617	trans
rs188270394	OID41013	CHKB	-5.54663	3.94004e-08	0.026489	-1.16308	0.209692	-0.190949	0.0364617	trans
rs2352167	OID41013	CHKB	-5.54663	3.94004e-08	0.026489	-1.16308	0.209692	-0.190949	0.0364617	trans
rs280091	OID43466	CCER2	5.54663	3.94006e-08	0.026489	0.204267	0.0368273	0.190949	0.0364616	trans
rs17585366	OID42783	MTR	5.5466	3.94072e-08	0.0264931	0.958304	0.172773	0.190948	0.0364613	trans
rs193204243	OID40312	INSYN2B	-5.54657	3.94117e-08	0.0264953	-1.80153	0.3248	-0.190948	0.036461	trans
rs76864066	OID40312	INSYN2B	-5.54657	3.94117e-08	0.0264953	-1.80153	0.3248	-0.190948	0.036461	trans
rs9609420	OID40107	CETN1	5.54654	3.94195e-08	0.0264998	0.350671	0.0632234	0.190946	0.0364605	trans
rs1807727	OID40107	CETN1	5.54654	3.94195e-08	0.0264998	0.350671	0.0632234	0.190946	0.0364605	trans
rs6552964	OID44077	PCDH7	5.54653	3.94214e-08	0.0265007	0.176195	0.0317667	0.190946	0.0364604	trans
rs73819652	OID43172	TEF	5.54646	3.9437e-08	0.0265109	1.10666	0.199526	0.190944	0.0364595	trans
rs74499258	OID45465	FGG	5.54642	3.94453e-08	0.026516	1.02763	0.185278	0.190942	0.036459	trans
rs111916968	OID45401	PROC	-5.54641	3.94464e-08	0.0265164	-0.168247	0.0303343	-0.190942	0.036459	trans
rs185926941	OID43227	TPRKB	-5.54641	3.94475e-08	0.0265167	-0.932377	0.168105	-0.190942	0.0364589	trans
rs146914798	OID44481	BRD4	-5.5464	3.94504e-08	0.0265175	-1.01788	0.183522	-0.190942	0.0364587	trans
rs76013630	OID44481	BRD4	-5.5464	3.94504e-08	0.0265175	-1.01788	0.183522	-0.190942	0.0364587	trans
rs184763724	OID44481	BRD4	-5.5464	3.94504e-08	0.0265175	-1.01788	0.183522	-0.190942	0.0364587	trans
rs141800930	OID44916	SDF2	5.54639	3.94521e-08	0.0265183	0.512175	0.0923439	0.190941	0.0364586	trans
rs187421676	OID42285	CFAP45	-5.54638	3.94545e-08	0.0265196	-1.17038	0.211016	-0.190941	0.0364585	trans
rs141429003	OID44454	AHCY	5.54637	3.94569e-08	0.0265208	0.513188	0.0925268	0.190941	0.0364584	trans
rs62148537	OID42631	IMPG1	-5.54635	3.94609e-08	0.0265231	-0.424577	0.0765508	-0.19094	0.0364581	trans
rs188664445	OID41022	CILK1	-5.5463	3.94707e-08	0.0265293	-1.79185	0.32307	-0.190939	0.0364576	trans
rs553917322	OID40895	C2orf16	-5.54626	3.94793e-08	0.0265347	-1.28137	0.231034	-0.190937	0.0364571	trans
rs113117058	OID42180	BEX3	-5.54623	3.94872e-08	0.0265389	-1.30129	0.234627	-0.190936	0.0364566	trans
rs200044663	OID42180	BEX3	-5.54623	3.94872e-08	0.0265389	-1.30129	0.234627	-0.190936	0.0364566	trans
rs111653477	OID42180	BEX3	-5.54623	3.94872e-08	0.0265389	-1.30129	0.234627	-0.190936	0.0364566	trans
rs151144627	OID40200	EP400	5.54622	3.94896e-08	0.0265401	1.3055	0.235386	0.190936	0.0364565	trans
rs139985194	OID40057	BIN1	-5.54621	3.94905e-08	0.0265403	-1.30655	0.235575	-0.190936	0.0364564	trans
rs118165507	OID42854	NSDHL	-5.54616	3.95011e-08	0.0265471	-0.557423	0.100506	-0.190934	0.0364558	trans
rs187377862	OID44433	ACADSB	-5.54616	3.95019e-08	0.0265472	-0.78806	0.142091	-0.190934	0.0364557	trans
rs1125690	OID45164	ITGA5	5.54615	3.95042e-08	0.0265484	0.116675	0.0210371	0.190934	0.0364556	trans
rs147916306	OID40457	NFATC4	-5.54614	3.95071e-08	0.02655	-1.07006	0.192938	-0.190933	0.0364554	trans
rs78043608	OID42176	BCAT2	5.54613	3.95091e-08	0.0265506	1.5635	0.281908	0.190933	0.0364553	trans
rs78370510	OID42176	BCAT2	5.54613	3.95091e-08	0.0265506	1.5635	0.281908	0.190933	0.0364553	trans
rs117573218	OID41391	KLHDC7B	-5.54612	3.95106e-08	0.0265511	-1.04046	0.187602	-0.190933	0.0364552	trans
rs138711481	OID44016	NCS1	5.54612	3.9511e-08	0.0265511	0.288967	0.0521025	0.190932	0.0364552	trans
rs80010034	OID42274	CEP164	5.54608	3.95191e-08	0.0265561	0.964869	0.173973	0.190931	0.0364547	trans
rs142756496	OID41520	N4BP2L2	5.54605	3.95262e-08	0.0265605	1.1377	0.205136	0.19093	0.0364543	trans
rs113462580	OID43433	C1QBP	-5.54601	3.95343e-08	0.0265656	-0.674651	0.121646	-0.190929	0.0364538	trans
rs77090006	OID40852	BCAR3	-5.54595	3.95474e-08	0.026574	-0.748142	0.134899	-0.190927	0.0364531	trans
rs532077289	OID42543	GTF2F1	-5.54592	3.95531e-08	0.0265752	-0.669044	0.120637	-0.190926	0.0364528	trans
rs966622566	OID42543	GTF2F1	-5.54592	3.95531e-08	0.0265752	-0.669044	0.120637	-0.190926	0.0364528	trans
rs474279	OID45251	SELE	-5.54591	3.95555e-08	0.0265752	-0.208356	0.0375692	-0.190926	0.0364526	trans
rs1633514	OID45251	SELE	-5.54591	3.95555e-08	0.0265752	-0.208356	0.0375692	-0.190926	0.0364526	trans
rs8176669	OID45251	SELE	-5.54591	3.95555e-08	0.0265752	-0.208356	0.0375692	-0.190926	0.0364526	trans
rs574311	OID45251	SELE	-5.54591	3.95555e-08	0.0265752	-0.208356	0.0375692	-0.190926	0.0364526	trans
rs488775	OID45251	SELE	-5.54591	3.95555e-08	0.0265752	-0.208356	0.0375692	-0.190926	0.0364526	trans
rs596141	OID45251	SELE	-5.54591	3.95555e-08	0.0265752	-0.208356	0.0375692	-0.190926	0.0364526	trans
rs551100	OID45251	SELE	-5.54591	3.95555e-08	0.0265752	-0.208356	0.0375692	-0.190926	0.0364526	trans
rs537895	OID45251	SELE	-5.54591	3.95555e-08	0.0265752	-0.208356	0.0375692	-0.190926	0.0364526	trans
rs112292458	OID45377	ITGB1	-5.54591	3.95565e-08	0.0265752	-0.251008	0.04526	-0.190926	0.0364526	trans
rs2240595	OID45377	ITGB1	-5.54591	3.95565e-08	0.0265752	-0.251008	0.04526	-0.190926	0.0364526	trans
rs2240594	OID45377	ITGB1	-5.54591	3.95565e-08	0.0265752	-0.251008	0.04526	-0.190926	0.0364526	trans
rs145646449	OID42304	CLVS2	-5.5459	3.95585e-08	0.0265761	-0.477895	0.0861708	-0.190925	0.0364524	trans
rs547254810	OID41325	IL9R	-5.54588	3.95626e-08	0.0265782	-0.654692	0.11805	-0.190925	0.0364522	trans
rs146467966	OID41325	IL9R	-5.54588	3.95626e-08	0.0265782	-0.654692	0.11805	-0.190925	0.0364522	trans
rs191455589	OID43134	SSH3	-5.54587	3.95646e-08	0.0265791	-0.260052	0.046891	-0.190924	0.0364521	trans
rs556013617	OID45413	SOD3	-5.54587	3.9566e-08	0.0265793	-0.623883	0.112495	-0.190924	0.036452	trans
rs142206644	OID45413	SOD3	-5.54587	3.9566e-08	0.0265793	-0.623883	0.112495	-0.190924	0.036452	trans
rs139930990	OID42663	KIF1C	5.54586	3.9567e-08	0.0265796	1.04872	0.1891	0.190924	0.0364519	trans
rs74707240	OID41323	IGSF22	-5.54584	3.95709e-08	0.0265818	-1.40227	0.25285	-0.190923	0.0364517	trans
rs72791536	OID40674	TRIM17	-5.54583	3.95736e-08	0.0265829	-0.508121	0.0916222	-0.190923	0.0364516	trans
rs11639877	OID40674	TRIM17	-5.54583	3.95736e-08	0.0265829	-0.508121	0.0916222	-0.190923	0.0364516	trans
rs143350212	OID42803	NAA40	-5.54582	3.95762e-08	0.0265842	-0.720716	0.129957	-0.190923	0.0364514	trans
rs45494498	OID41177	EXOSC4	-5.54579	3.95815e-08	0.0265874	-0.415438	0.0749104	-0.190922	0.0364511	trans
rs138985862	OID42407	EMID1	-5.54578	3.95842e-08	0.0265888	-0.606712	0.109401	-0.190921	0.036451	trans
rs112028072	OID44391	VEGFD	5.54577	3.95867e-08	0.0265901	0.640032	0.115409	0.190921	0.0364508	trans
rs181051448	OID40073	C14orf178	-5.54576	3.95879e-08	0.0265906	-0.854059	0.154002	-0.190921	0.0364507	trans
rs182131562	OID42533	GRIK2	-5.54574	3.95933e-08	0.0265934	-0.575021	0.103687	-0.19092	0.0364504	trans
rs190900713	OID42533	GRIK2	-5.54574	3.95933e-08	0.0265934	-0.575021	0.103687	-0.19092	0.0364504	trans
rs117279400	OID44879	PTPRB	-5.54572	3.95966e-08	0.0265953	-0.254135	0.0458253	-0.190919	0.0364502	trans
rs117753431	OID40824	ARL4C	-5.54571	3.95996e-08	0.0265965	-0.515269	0.092913	-0.190919	0.0364501	trans
rs142625724	OID40824	ARL4C	-5.54571	3.95996e-08	0.0265965	-0.515269	0.092913	-0.190919	0.0364501	trans
rs2754333	OID40132	CROCCP3	5.5457	3.96021e-08	0.0265979	0.951457	0.171567	0.190919	0.0364499	trans
rs146509686	OID41445	MAGIX	-5.54568	3.96061e-08	0.0265983	-0.535692	0.0965962	-0.190918	0.0364497	trans
rs10169583	OID41445	MAGIX	-5.54568	3.96061e-08	0.0265983	-0.535692	0.0965962	-0.190918	0.0364497	trans
rs112527099	OID41445	MAGIX	-5.54568	3.96061e-08	0.0265983	-0.535692	0.0965962	-0.190918	0.0364497	trans
rs931640	OID41445	MAGIX	-5.54568	3.96061e-08	0.0265983	-0.535692	0.0965962	-0.190918	0.0364497	trans
rs17558224	OID41445	MAGIX	-5.54568	3.96061e-08	0.0265983	-0.535692	0.0965962	-0.190918	0.0364497	trans
rs55741238	OID41445	MAGIX	-5.54568	3.96061e-08	0.0265983	-0.535692	0.0965962	-0.190918	0.0364497	trans
rs58935689	OID43422	BPIFA2	5.54566	3.96098e-08	0.0266004	0.461008	0.0831294	0.190917	0.0364495	trans
rs71417433	OID43885	KAZALD1	5.54565	3.96127e-08	0.0266019	0.714397	0.128821	0.190917	0.0364493	trans
rs139000147	OID44393	VMO1	5.54563	3.96176e-08	0.0266048	1.40156	0.252732	0.190916	0.036449	trans
rs183293154	OID42260	CEACAM5	5.54562	3.96193e-08	0.0266056	1.73228	0.312369	0.190916	0.0364489	trans
rs113542182	OID42238	CD2	5.54561	3.96211e-08	0.0266064	0.733989	0.132355	0.190916	0.0364488	trans
rs612644	OID43603	DEFB4A_DEFB4B	-5.54557	3.96313e-08	0.0266067	-0.351494	0.0633829	-0.190914	0.0364482	trans
rs186122501	OID43742	GBA1	-5.54556	3.96323e-08	0.0266067	-0.859998	0.155079	-0.190914	0.0364482	trans
rs114753671	OID43263	UBTD2	-5.54553	3.96399e-08	0.0266067	-0.65237	0.117639	-0.190913	0.0364477	trans
rs139556554	OID43263	UBTD2	-5.54553	3.96399e-08	0.0266067	-0.65237	0.117639	-0.190913	0.0364477	trans
rs114491880	OID43263	UBTD2	-5.54553	3.96399e-08	0.0266067	-0.65237	0.117639	-0.190913	0.0364477	trans
rs17123125	OID43263	UBTD2	-5.54553	3.96399e-08	0.0266067	-0.65237	0.117639	-0.190913	0.0364477	trans
rs116888356	OID43263	UBTD2	-5.54553	3.96399e-08	0.0266067	-0.65237	0.117639	-0.190913	0.0364477	trans
rs116281661	OID43263	UBTD2	-5.54553	3.96399e-08	0.0266067	-0.65237	0.117639	-0.190913	0.0364477	trans
rs116861649	OID43263	UBTD2	-5.54553	3.96399e-08	0.0266067	-0.65237	0.117639	-0.190913	0.0364477	trans
rs147875705	OID43263	UBTD2	-5.54553	3.96399e-08	0.0266067	-0.65237	0.117639	-0.190913	0.0364477	trans
rs199705432	OID43263	UBTD2	-5.54553	3.96399e-08	0.0266067	-0.65237	0.117639	-0.190913	0.0364477	trans
rs140022586	OID43263	UBTD2	-5.54553	3.96399e-08	0.0266067	-0.65237	0.117639	-0.190913	0.0364477	trans
rs145432521	OID43263	UBTD2	-5.54553	3.96399e-08	0.0266067	-0.65237	0.117639	-0.190913	0.0364477	trans
rs151097501	OID43263	UBTD2	-5.54553	3.96399e-08	0.0266067	-0.65237	0.117639	-0.190913	0.0364477	trans
rs78387705	OID43263	UBTD2	-5.54553	3.96399e-08	0.0266067	-0.65237	0.117639	-0.190913	0.0364477	trans
rs74051850	OID43263	UBTD2	-5.54553	3.96399e-08	0.0266067	-0.65237	0.117639	-0.190913	0.0364477	trans
rs113232014	OID43263	UBTD2	-5.54553	3.96399e-08	0.0266067	-0.65237	0.117639	-0.190913	0.0364477	trans
rs60526450	OID43263	UBTD2	-5.54553	3.96399e-08	0.0266067	-0.65237	0.117639	-0.190913	0.0364477	trans
rs149338839	OID43263	UBTD2	-5.54553	3.96399e-08	0.0266067	-0.65237	0.117639	-0.190913	0.0364477	trans
rs79026108	OID43263	UBTD2	-5.54553	3.96399e-08	0.0266067	-0.65237	0.117639	-0.190913	0.0364477	trans
rs59177738	OID43263	UBTD2	-5.54553	3.96399e-08	0.0266067	-0.65237	0.117639	-0.190913	0.0364477	trans
rs8009028	OID43263	UBTD2	-5.54553	3.96399e-08	0.0266067	-0.65237	0.117639	-0.190913	0.0364477	trans
rs117172592	OID43263	UBTD2	-5.54553	3.96399e-08	0.0266067	-0.65237	0.117639	-0.190913	0.0364477	trans
rs74051858	OID43263	UBTD2	-5.54553	3.96399e-08	0.0266067	-0.65237	0.117639	-0.190913	0.0364477	trans
rs74051861	OID43263	UBTD2	-5.54553	3.96399e-08	0.0266067	-0.65237	0.117639	-0.190913	0.0364477	trans
rs74051865	OID43263	UBTD2	-5.54553	3.96399e-08	0.0266067	-0.65237	0.117639	-0.190913	0.0364477	trans
rs74051868	OID43263	UBTD2	-5.54553	3.96399e-08	0.0266067	-0.65237	0.117639	-0.190913	0.0364477	trans
rs74051869	OID43263	UBTD2	-5.54553	3.96399e-08	0.0266067	-0.65237	0.117639	-0.190913	0.0364477	trans
rs17123212	OID43263	UBTD2	-5.54553	3.96399e-08	0.0266067	-0.65237	0.117639	-0.190913	0.0364477	trans
rs17123214	OID43263	UBTD2	-5.54553	3.96399e-08	0.0266067	-0.65237	0.117639	-0.190913	0.0364477	trans
rs75233172	OID43263	UBTD2	-5.54553	3.96399e-08	0.0266067	-0.65237	0.117639	-0.190913	0.0364477	trans
rs146240390	OID43263	UBTD2	-5.54553	3.96399e-08	0.0266067	-0.65237	0.117639	-0.190913	0.0364477	trans
rs143056619	OID45105	DEFB1	-5.54552	3.96403e-08	0.0266067	-0.610967	0.110173	-0.190913	0.0364477	trans
rs182314384	OID44783	MMP1	5.54551	3.96436e-08	0.0266086	1.34778	0.24304	0.190912	0.0364475	trans
rs112715479	OID43135	ST8SIA1	-5.54546	3.96553e-08	0.0266161	-0.994244	0.17929	-0.190911	0.0364468	trans
rs76148397	OID41314	IFNA1_IFNA13	-5.54545	3.96563e-08	0.0266163	-1.04316	0.188111	-0.19091	0.0364468	trans
rs190533559	OID43061	SELENOH	5.54545	3.96568e-08	0.0266163	3.20829	0.578545	0.19091	0.0364467	trans
rs3754293	OID41613	PHF21B	-5.5454	3.96676e-08	0.0266232	-0.175717	0.0316869	-0.190909	0.0364461	trans
rs34179688	OID43004	RENBP	-5.54537	3.96746e-08	0.0266275	-0.96588	0.174178	-0.190908	0.0364457	trans
rs149141736	OID45034	APP	5.54536	3.96759e-08	0.026628	0.448253	0.0808338	0.190907	0.0364456	trans
rs111660778	OID40579	RPL5	-5.54535	3.96789e-08	0.0266292	-0.832724	0.150166	-0.190907	0.0364455	trans
rs11619401	OID40579	RPL5	-5.54535	3.96789e-08	0.0266292	-0.832724	0.150166	-0.190907	0.0364455	trans
rs112228846	OID40635	STK35	-5.54532	3.96848e-08	0.0266328	-1.0269	0.185184	-0.190906	0.0364451	trans
rs79633721	OID43089	SLC16A1	-5.54528	3.96933e-08	0.0266381	-0.87526	0.157839	-0.190905	0.0364446	trans
rs2596473	OID43804	HLA-A	5.54525	3.97012e-08	0.0266431	0.207565	0.0374312	0.190904	0.0364442	trans
rs16949725	OID45434	AFM	-5.54524	3.9703e-08	0.0266439	-0.484101	0.0873003	-0.190903	0.0364441	trans
rs181869762	OID42905	PHF20	-5.54523	3.9705e-08	0.0266449	-1.13033	0.203838	-0.190903	0.0364439	trans
rs173207	OID44046	NUDC	-5.54521	3.97087e-08	0.0266456	-0.123908	0.0223451	-0.190902	0.0364437	trans
rs540749962	OID43347	AHSA1	-5.54521	3.97092e-08	0.0266456	-0.893662	0.161159	-0.190902	0.0364437	trans
rs78897938	OID40142	CUL7	5.54521	3.97098e-08	0.0266456	1.02243	0.184381	0.190902	0.0364437	trans
rs199620778	OID40378	LRRTM1	-5.54519	3.97129e-08	0.0266456	-0.992483	0.178981	-0.190902	0.0364435	trans
rs187911404	OID40378	LRRTM1	-5.54519	3.97129e-08	0.0266456	-0.992483	0.178981	-0.190902	0.0364435	trans
rs140202597	OID40378	LRRTM1	-5.54519	3.97129e-08	0.0266456	-0.992483	0.178981	-0.190902	0.0364435	trans
rs558559653	OID40378	LRRTM1	-5.54519	3.97129e-08	0.0266456	-0.992483	0.178981	-0.190902	0.0364435	trans
rs117329531	OID40378	LRRTM1	-5.54519	3.97129e-08	0.0266456	-0.992483	0.178981	-0.190902	0.0364435	trans
rs189095674	OID40378	LRRTM1	-5.54519	3.97129e-08	0.0266456	-0.992483	0.178981	-0.190902	0.0364435	trans
rs2026297	OID42652	KCNC4	5.54519	3.97129e-08	0.0266456	0.49621	0.0894847	0.190902	0.0364435	trans
rs9661282	OID42652	KCNC4	5.54519	3.97129e-08	0.0266456	0.49621	0.0894847	0.190902	0.0364435	trans
rs9730510	OID42652	KCNC4	5.54519	3.97129e-08	0.0266456	0.49621	0.0894847	0.190902	0.0364435	trans
rs9274938	OID43451	CAPS	-5.54518	3.9715e-08	0.0266465	-0.535619	0.0965917	-0.190901	0.0364434	trans
rs186108573	OID43232	TRAF3	5.54518	3.97153e-08	0.0266465	0.859533	0.155005	0.190901	0.0364433	trans
rs564452654	OID43442	CALB1	5.54516	3.97193e-08	0.0266488	0.512406	0.0924059	0.190901	0.0364431	trans
rs142600505	OID43042	S100A3	5.54516	3.97207e-08	0.0266488	1.687	0.304229	0.190901	0.036443	trans
rs117553555	OID41837	SOX8	-5.54514	3.9724e-08	0.0266488	-0.76609	0.138155	-0.1909	0.0364428	trans
rs78355883	OID41837	SOX8	-5.54514	3.9724e-08	0.0266488	-0.76609	0.138155	-0.1909	0.0364428	trans
rs10510108	OID40228	FAM228A	-5.54513	3.97258e-08	0.0266488	-1.38213	0.24925	-0.1909	0.0364427	trans
rs116991111	OID45377	ITGB1	-5.54512	3.97282e-08	0.0266488	-0.275864	0.0497489	-0.190899	0.0364426	trans
rs72967230	OID41874	ST13P5	-5.54511	3.97306e-08	0.0266488	-0.965723	0.174157	-0.190899	0.0364425	trans
rs58293044	OID41874	ST13P5	-5.54511	3.97306e-08	0.0266488	-0.965723	0.174157	-0.190899	0.0364425	trans
rs143239122	OID41874	ST13P5	-5.54511	3.97306e-08	0.0266488	-0.965723	0.174157	-0.190899	0.0364425	trans
rs148589410	OID41874	ST13P5	-5.54511	3.97306e-08	0.0266488	-0.965723	0.174157	-0.190899	0.0364425	trans
rs72967237	OID41874	ST13P5	-5.54511	3.97306e-08	0.0266488	-0.965723	0.174157	-0.190899	0.0364425	trans
rs55772734	OID41874	ST13P5	-5.54511	3.97306e-08	0.0266488	-0.965723	0.174157	-0.190899	0.0364425	trans
rs58628590	OID41874	ST13P5	-5.54511	3.97306e-08	0.0266488	-0.965723	0.174157	-0.190899	0.0364425	trans
rs55939187	OID41874	ST13P5	-5.54511	3.97306e-08	0.0266488	-0.965723	0.174157	-0.190899	0.0364425	trans
rs117958442	OID42837	NLGN2	-5.54511	3.97314e-08	0.0266488	-1.9904	0.358947	-0.190899	0.0364424	trans
rs148910117	OID40873	BTBD2	5.5451	3.97325e-08	0.0266488	1.55665	0.280725	0.190899	0.0364423	trans
rs74727815	OID40873	BTBD2	5.5451	3.97325e-08	0.0266488	1.55665	0.280725	0.190899	0.0364423	trans
rs188827411	OID41736	RNF227	-5.5451	3.97333e-08	0.0266488	-1.08775	0.196164	-0.190899	0.0364423	trans
rs115018539	OID41736	RNF227	-5.5451	3.97333e-08	0.0266488	-1.08775	0.196164	-0.190899	0.0364423	trans
rs116092764	OID41736	RNF227	-5.5451	3.97333e-08	0.0266488	-1.08775	0.196164	-0.190899	0.0364423	trans
rs138485375	OID41736	RNF227	-5.5451	3.97333e-08	0.0266488	-1.08775	0.196164	-0.190899	0.0364423	trans
rs115446055	OID41736	RNF227	-5.5451	3.97333e-08	0.0266488	-1.08775	0.196164	-0.190899	0.0364423	trans
rs115738014	OID41736	RNF227	-5.5451	3.97333e-08	0.0266488	-1.08775	0.196164	-0.190899	0.0364423	trans
rs114823702	OID41736	RNF227	-5.5451	3.97333e-08	0.0266488	-1.08775	0.196164	-0.190899	0.0364423	trans
rs76592624	OID45207	OGN	5.5451	3.97337e-08	0.0266488	1.06908	0.192798	0.190899	0.0364423	trans
rs61737281	OID42888	PDE10A	-5.5451	3.97341e-08	0.0266488	-0.715065	0.128954	-0.190899	0.0364423	trans
rs200610464	OID42888	PDE10A	-5.5451	3.97341e-08	0.0266488	-0.715065	0.128954	-0.190899	0.0364423	trans
rs181888009	OID42234	CCND2	5.54507	3.97403e-08	0.0266526	1.54613	0.278829	0.190898	0.0364419	trans
rs11836980	OID44851	PLA2G12A	-5.54503	3.97487e-08	0.0266566	-0.722447	0.130287	-0.190896	0.0364414	trans
rs77892210	OID41427	LRRC4C	5.54502	3.97504e-08	0.0266566	1.81935	0.328105	0.190896	0.0364413	trans
rs191708881	OID41427	LRRC4C	5.54502	3.97504e-08	0.0266566	1.81935	0.328105	0.190896	0.0364413	trans
rs190203202	OID41427	LRRC4C	5.54502	3.97504e-08	0.0266566	1.81935	0.328105	0.190896	0.0364413	trans
rs186971890	OID41427	LRRC4C	5.54502	3.97504e-08	0.0266566	1.81935	0.328105	0.190896	0.0364413	trans
rs146959687	OID41427	LRRC4C	5.54502	3.97504e-08	0.0266566	1.81935	0.328105	0.190896	0.0364413	trans
rs189898043	OID41427	LRRC4C	5.54502	3.97504e-08	0.0266566	1.81935	0.328105	0.190896	0.0364413	trans
rs76159816	OID43169	TDO2	5.54502	3.97516e-08	0.0266566	0.623187	0.112387	0.190896	0.0364412	trans
rs1787909	OID43924	LIPF	-5.54502	3.97517e-08	0.0266566	-0.205283	0.0370212	-0.190896	0.0364412	trans
rs117879861	OID42095	ADRA2A	-5.54501	3.9752e-08	0.0266566	-0.53665	0.0967806	-0.190896	0.0364412	trans
rs76758138	OID42257	CEACAM18	5.545	3.97552e-08	0.0266581	1.87705	0.338513	0.190895	0.036441	trans
rs117814455	OID44251	SLA2	-5.545	3.97559e-08	0.0266581	-0.795743	0.143507	-0.190895	0.036441	trans
rs16880213	OID44251	SLA2	-5.545	3.97559e-08	0.0266581	-0.795743	0.143507	-0.190895	0.036441	trans
rs117884672	OID40571	RNF212B	5.54499	3.97571e-08	0.0266581	1.76608	0.3185	0.190895	0.0364409	trans
rs78993733	OID40571	RNF212B	5.54499	3.97571e-08	0.0266581	1.76608	0.3185	0.190895	0.0364409	trans
rs143000075	OID43176	TES	-5.54495	3.97659e-08	0.0266637	-0.723086	0.130404	-0.190894	0.0364404	trans
rs138889764	OID40368	LINC00471	-5.54491	3.97739e-08	0.0266686	-0.660352	0.119091	-0.190893	0.03644	trans
rs181897893	OID40842	ATP2C1	-5.54489	3.97792e-08	0.0266718	-1.53406	0.276663	-0.190892	0.0364396	trans
rs151088531	OID40011	ALPK2	-5.54488	3.9782e-08	0.0266729	-1.16758	0.210569	-0.190891	0.0364395	trans
rs74771232	OID40011	ALPK2	-5.54488	3.9782e-08	0.0266729	-1.16758	0.210569	-0.190891	0.0364395	trans
rs118002538	OID42139	ARID3A	5.54486	3.97849e-08	0.0266739	0.834855	0.150564	0.190891	0.0364393	trans
rs138435564	OID44881	PTRHD1	5.54486	3.97852e-08	0.0266739	1.01488	0.183031	0.190891	0.0364393	trans
rs1075020	OID44881	PTRHD1	5.54486	3.97852e-08	0.0266739	1.01488	0.183031	0.190891	0.0364393	trans
rs187028492	OID43166	TCEANC2	-5.54477	3.9806e-08	0.0266855	-0.52897	0.0953998	-0.190888	0.0364381	trans
rs78726763	OID44367	TSPYL1	-5.54475	3.98088e-08	0.0266855	-0.454046	0.0818875	-0.190887	0.0364379	trans
rs78421174	OID44367	TSPYL1	-5.54475	3.98088e-08	0.0266855	-0.454046	0.0818875	-0.190887	0.0364379	trans
rs180708196	OID44367	TSPYL1	-5.54475	3.98088e-08	0.0266855	-0.454046	0.0818875	-0.190887	0.0364379	trans
rs61106716	OID44367	TSPYL1	-5.54475	3.98088e-08	0.0266855	-0.454046	0.0818875	-0.190887	0.0364379	trans
rs17107119	OID44367	TSPYL1	-5.54475	3.98088e-08	0.0266855	-0.454046	0.0818875	-0.190887	0.0364379	trans
rs117150355	OID44367	TSPYL1	-5.54475	3.98088e-08	0.0266855	-0.454046	0.0818875	-0.190887	0.0364379	trans
rs75239493	OID44367	TSPYL1	-5.54475	3.98088e-08	0.0266855	-0.454046	0.0818875	-0.190887	0.0364379	trans
rs79969237	OID44367	TSPYL1	-5.54475	3.98088e-08	0.0266855	-0.454046	0.0818875	-0.190887	0.0364379	trans
rs78342531	OID44367	TSPYL1	-5.54475	3.98088e-08	0.0266855	-0.454046	0.0818875	-0.190887	0.0364379	trans
rs17107182	OID44367	TSPYL1	-5.54475	3.98088e-08	0.0266855	-0.454046	0.0818875	-0.190887	0.0364379	trans
rs4781210	OID43286	WHAMM	5.54471	3.98177e-08	0.0266908	1.55002	0.279549	0.190886	0.0364374	trans
rs138587007	OID42936	PRAME	-5.54471	3.98178e-08	0.0266908	-0.358267	0.0646141	-0.190886	0.0364374	trans
rs11130491	OID43476	CCN1	5.54471	3.98196e-08	0.0266917	0.137877	0.0248663	0.190886	0.0364373	trans
rs2350489	OID44950	SPARC	-5.5447	3.98207e-08	0.026692	-0.438763	0.079132	-0.190885	0.0364372	trans
rs4947313	OID42481	FUS	5.54465	3.98313e-08	0.026698	0.300454	0.054188	0.190884	0.0364366	trans
rs115457991	OID42481	FUS	5.54465	3.98313e-08	0.026698	0.300454	0.054188	0.190884	0.0364366	trans
rs368260052	OID42481	FUS	5.54465	3.98313e-08	0.026698	0.300454	0.054188	0.190884	0.0364366	trans
rs117297350	OID41256	GPANK1	-5.54463	3.98362e-08	0.0267009	-0.481578	0.0868549	-0.190883	0.0364364	trans
rs12246149	OID43144	STXBP3	5.54456	3.98512e-08	0.0267105	1.03961	0.187501	0.190881	0.0364355	trans
rs72802340	OID44233	SERPINI2	5.54456	3.98517e-08	0.0267105	0.429423	0.0774494	0.190881	0.0364355	trans
rs117839481	OID45029	ALDH1A1	-5.54454	3.98553e-08	0.0267125	-0.746522	0.134641	-0.19088	0.0364353	trans
rs189372211	OID40697	UBXN2A	-5.54446	3.98724e-08	0.0267236	-0.748994	0.135089	-0.190878	0.0364343	trans
rs9274188	OID44497	CCL19	-5.54444	3.98767e-08	0.0267256	-0.346003	0.0624054	-0.190877	0.036434	trans
rs80314894	OID40158	DIS3L2	5.54444	3.98781e-08	0.0267256	1.23218	0.222237	0.190877	0.0364339	trans
rs61078665	OID40158	DIS3L2	5.54444	3.98781e-08	0.0267256	1.23218	0.222237	0.190877	0.0364339	trans
rs7981929	OID40158	DIS3L2	5.54444	3.98781e-08	0.0267256	1.23218	0.222237	0.190877	0.0364339	trans
rs7336554	OID40158	DIS3L2	5.54444	3.98781e-08	0.0267256	1.23218	0.222237	0.190877	0.0364339	trans
rs8050703	OID43450	CAPN3	-5.54441	3.98846e-08	0.0267288	-0.397562	0.071705	-0.190876	0.0364336	trans
rs79082056	OID42098	AGR3	5.54441	3.98848e-08	0.0267288	1.23272	0.222336	0.190876	0.0364335	trans
rs74810563	OID42098	AGR3	5.54441	3.98848e-08	0.0267288	1.23272	0.222336	0.190876	0.0364335	trans
rs150068472	OID41988	UBOX5	-5.5444	3.98856e-08	0.0267288	-0.564492	0.101813	-0.190876	0.0364335	trans
rs673057	OID44233	SERPINI2	-5.5444	3.98858e-08	0.0267288	-0.227558	0.0410428	-0.190876	0.0364335	trans
rs140208076	OID41799	SHROOM2	-5.54439	3.98887e-08	0.0267303	-1.24667	0.224853	-0.190875	0.0364333	trans
rs1254950631	OID41193	FAM227B	-5.54436	3.98953e-08	0.0267344	-0.922935	0.166464	-0.190874	0.0364329	trans
rs138550237	OID40958	CCDC89	-5.54434	3.98987e-08	0.0267357	-1.12288	0.202527	-0.190874	0.0364327	trans
rs146238834	OID40958	CCDC89	-5.54434	3.98987e-08	0.0267357	-1.12288	0.202527	-0.190874	0.0364327	trans
rs144422959	OID42966	PTPMT1	-5.54434	3.98996e-08	0.0267357	-1.19861	0.216185	-0.190874	0.0364327	trans
rs112397796	OID42374	DHODH	5.54434	3.99001e-08	0.0267357	2.41854	0.436218	0.190873	0.0364327	trans
rs189987386	OID42374	DHODH	5.54434	3.99001e-08	0.0267357	2.41854	0.436218	0.190873	0.0364327	trans
rs1223046284	OID44839	PDGFB	5.54432	3.99036e-08	0.0267374	0.668024	0.120488	0.190873	0.0364325	trans
rs563895138	OID41467	METTL6	-5.54432	3.99038e-08	0.0267374	-0.530053	0.0956029	-0.190873	0.0364325	trans
rs78755442	OID44212	SCLT1	-5.54431	3.99055e-08	0.0267382	-0.920244	0.16598	-0.190873	0.0364324	trans
rs150812723	OID44981	TIMP2	-5.54427	3.99142e-08	0.0267436	-0.497621	0.0897541	-0.190871	0.0364319	trans
rs150564596	OID43297	ZCCHC8	5.54426	3.99165e-08	0.026744	1.2968	0.2339	0.190871	0.0364317	trans
rs770618718	OID43297	ZCCHC8	5.54426	3.99165e-08	0.026744	1.2968	0.2339	0.190871	0.0364317	trans
rs576965812	OID43297	ZCCHC8	5.54426	3.99165e-08	0.026744	1.2968	0.2339	0.190871	0.0364317	trans
rs72827531	OID42348	DAZ4	-5.54425	3.99186e-08	0.0267451	-0.624647	0.112666	-0.190871	0.0364316	trans
rs10858848	OID44510	CD300A	5.54424	3.99218e-08	0.0267452	0.15403	0.027782	0.19087	0.0364314	trans
rs55794840	OID43052	SCARB1	-5.54423	3.99245e-08	0.0267452	-1.62484	0.293069	-0.19087	0.0364313	trans
rs78438240	OID41264	GPRIN3	5.54422	3.99254e-08	0.0267452	2.02657	0.365528	0.19087	0.0364312	trans
rs79747280	OID40961	CCL1	5.54422	3.99256e-08	0.0267452	0.942118	0.169928	0.19087	0.0364312	trans
rs12661826	OID40961	CCL1	5.54422	3.99256e-08	0.0267452	0.942118	0.169928	0.19087	0.0364312	trans
rs12661868	OID40961	CCL1	5.54422	3.99256e-08	0.0267452	0.942118	0.169928	0.19087	0.0364312	trans
rs142485139	OID40961	CCL1	5.54422	3.99256e-08	0.0267452	0.942118	0.169928	0.19087	0.0364312	trans
rs11154066	OID40961	CCL1	5.54422	3.99256e-08	0.0267452	0.942118	0.169928	0.19087	0.0364312	trans
rs76044708	OID40961	CCL1	5.54422	3.99256e-08	0.0267452	0.942118	0.169928	0.19087	0.0364312	trans
rs9482214	OID40961	CCL1	5.54422	3.99256e-08	0.0267452	0.942118	0.169928	0.19087	0.0364312	trans
rs12663422	OID40961	CCL1	5.54422	3.99256e-08	0.0267452	0.942118	0.169928	0.19087	0.0364312	trans
rs80141035	OID40961	CCL1	5.54422	3.99256e-08	0.0267452	0.942118	0.169928	0.19087	0.0364312	trans
rs72960117	OID43082	SIRT5	-5.54422	3.99266e-08	0.0267454	-0.733188	0.132244	-0.190869	0.0364311	trans
rs149364954	OID44253	SLC13A1	-5.54421	3.99285e-08	0.0267464	-1.29358	0.233321	-0.190869	0.036431	trans
rs1048743	OID41478	MIS18BP1	5.5442	3.99296e-08	0.0267467	0.662459	0.119487	0.190869	0.036431	trans
rs35139934	OID41164	EPB41L4A	-5.5442	3.99307e-08	0.026747	-0.77109	0.139081	-0.190869	0.0364309	trans
rs1264518	OID43805	HLA-DRA	-5.54416	3.99389e-08	0.0267522	-0.413433	0.0745709	-0.190868	0.0364304	trans
rs78764488	OID40131	CROCCP2	5.54413	3.9945e-08	0.0267558	0.964181	0.17391	0.190867	0.0364301	trans
rs11192024	OID41520	N4BP2L2	5.54408	3.99566e-08	0.0267629	0.879776	0.158687	0.190865	0.0364294	trans
rs75225932	OID42548	H1-1	-5.54408	3.99569e-08	0.0267629	-1.07102	0.193182	-0.190865	0.0364294	trans
rs144595568	OID43984	MPI	-5.54408	3.99573e-08	0.0267629	-0.628393	0.113345	-0.190865	0.0364294	trans
rs10459798	OID41985	UBASH3A	-5.54408	3.99578e-08	0.0267629	-0.503189	0.0907616	-0.190865	0.0364293	trans
rs151034395	OID43751	GID8	-5.54407	3.99589e-08	0.0267633	-0.917563	0.165503	-0.190865	0.0364293	trans
rs528461236	OID42348	DAZ4	-5.54405	3.99628e-08	0.0267655	-1.23318	0.222432	-0.190864	0.0364291	trans
rs2292428	OID45276	TGFBR3	-5.54401	3.99718e-08	0.0267689	-0.250962	0.0452672	-0.190863	0.0364285	trans
rs2292429	OID45276	TGFBR3	-5.54401	3.99718e-08	0.0267689	-0.250962	0.0452672	-0.190863	0.0364285	trans
rs2292430	OID45276	TGFBR3	-5.54401	3.99718e-08	0.0267689	-0.250962	0.0452672	-0.190863	0.0364285	trans
rs6835839	OID45276	TGFBR3	-5.54401	3.99718e-08	0.0267689	-0.250962	0.0452672	-0.190863	0.0364285	trans
rs72472525	OID45276	TGFBR3	-5.54401	3.99718e-08	0.0267689	-0.250962	0.0452672	-0.190863	0.0364285	trans
rs113110276	OID42062	ZNF35	-5.544	3.99741e-08	0.0267689	-0.603365	0.108832	-0.190862	0.0364284	trans
rs62174870	OID43620	DNAJB8	-5.544	3.99749e-08	0.0267689	-0.708547	0.127804	-0.190862	0.0364284	trans
rs181291136	OID43620	DNAJB8	-5.544	3.99749e-08	0.0267689	-0.708547	0.127804	-0.190862	0.0364284	trans
rs555850268	OID43620	DNAJB8	-5.544	3.99749e-08	0.0267689	-0.708547	0.127804	-0.190862	0.0364284	trans
rs62176182	OID43620	DNAJB8	-5.544	3.99749e-08	0.0267689	-0.708547	0.127804	-0.190862	0.0364284	trans
rs9692633	OID43603	DEFB4A_DEFB4B	-5.54399	3.99764e-08	0.0267689	-0.352811	0.0636385	-0.190862	0.0364283	trans
rs13265619	OID43603	DEFB4A_DEFB4B	-5.54399	3.99764e-08	0.0267689	-0.352811	0.0636385	-0.190862	0.0364283	trans
rs13265640	OID43603	DEFB4A_DEFB4B	-5.54399	3.99764e-08	0.0267689	-0.352811	0.0636385	-0.190862	0.0364283	trans
rs633050	OID43603	DEFB4A_DEFB4B	-5.54399	3.99764e-08	0.0267689	-0.352811	0.0636385	-0.190862	0.0364283	trans
rs618326	OID43603	DEFB4A_DEFB4B	-5.54399	3.99764e-08	0.0267689	-0.352811	0.0636385	-0.190862	0.0364283	trans
rs78279322	OID43347	AHSA1	-5.54399	3.99777e-08	0.026769	-0.628272	0.113325	-0.190862	0.0364282	trans
rs75166756	OID43347	AHSA1	-5.54399	3.99777e-08	0.026769	-0.628272	0.113325	-0.190862	0.0364282	trans
rs186112733	OID40301	IFNA2	-5.54398	3.99794e-08	0.0267697	-1.31943	0.237993	-0.190861	0.0364281	trans
rs142414192	OID40987	CEFIP	-5.54397	3.99804e-08	0.0267701	-0.77513	0.139815	-0.190861	0.036428	trans
rs182719614	OID42236	CCT5	-5.54394	3.99887e-08	0.0267749	-0.685602	0.123667	-0.19086	0.0364276	trans
rs187344975	OID42236	CCT5	-5.54394	3.99887e-08	0.0267749	-0.685602	0.123667	-0.19086	0.0364276	trans
rs4077034	OID41800	SHROOM3	-5.54391	3.99946e-08	0.026778	-0.641046	0.115631	-0.190859	0.0364272	trans
rs115306561	OID41800	SHROOM3	-5.54391	3.99946e-08	0.026778	-0.641046	0.115631	-0.190859	0.0364272	trans
rs72661577	OID41771	SDHA	-5.54389	3.99981e-08	0.0267792	-1.39729	0.252042	-0.190859	0.036427	trans
rs55937828	OID41771	SDHA	-5.54389	3.99981e-08	0.0267792	-1.39729	0.252042	-0.190859	0.036427	trans
rs72661591	OID41771	SDHA	-5.54389	3.99981e-08	0.0267792	-1.39729	0.252042	-0.190859	0.036427	trans
rs147994096	OID43433	C1QBP	-5.54389	3.99993e-08	0.0267793	-0.759698	0.137033	-0.190858	0.036427	trans
rs62379247	OID43433	C1QBP	-5.54389	3.99993e-08	0.0267793	-0.759698	0.137033	-0.190858	0.036427	trans
rs112371427	OID42407	EMID1	-5.54387	4.00022e-08	0.02678	-0.551976	0.0995649	-0.190858	0.0364268	trans
rs149512467	OID42407	EMID1	-5.54387	4.00022e-08	0.02678	-0.551976	0.0995649	-0.190858	0.0364268	trans
rs145915430	OID42407	EMID1	-5.54387	4.00022e-08	0.02678	-0.551976	0.0995649	-0.190858	0.0364268	trans
rs41297179	OID40340	KIF13A	-5.54386	4.00049e-08	0.0267815	-0.706558	0.127449	-0.190858	0.0364266	trans
rs35020	OID42404	ELAVL4	-5.54386	4.00058e-08	0.0267817	-0.399837	0.0721225	-0.190857	0.0364266	trans
rs148787143	OID40701	USP11	5.54385	4.00083e-08	0.026783	1.26394	0.22799	0.190857	0.0364264	trans
rs7996616	OID40158	DIS3L2	5.54383	4.00112e-08	0.0267846	1.22429	0.220839	0.190857	0.0364263	trans
rs114860712	OID41015	CHRM2	5.54381	4.00164e-08	0.0267877	2.39041	0.431185	0.190856	0.036426	trans
rs184115294	OID40951	CCDC43	-5.54381	4.00174e-08	0.0267879	-1.25158	0.225761	-0.190856	0.0364259	trans
rs149048976	OID42623	IL34	5.54379	4.00204e-08	0.0267888	0.644991	0.116345	0.190855	0.0364257	trans
rs185155282	OID42623	IL34	5.54379	4.00204e-08	0.0267888	0.644991	0.116345	0.190855	0.0364257	trans
rs191202864	OID45258	SIGLEC5	5.54379	4.00217e-08	0.0267888	2.25523	0.406803	0.190855	0.0364257	trans
rs148104418	OID45258	SIGLEC5	5.54379	4.00217e-08	0.0267888	2.25523	0.406803	0.190855	0.0364257	trans
rs143990899	OID45258	SIGLEC5	5.54379	4.00217e-08	0.0267888	2.25523	0.406803	0.190855	0.0364257	trans
rs148244348	OID42905	PHF20	-5.54378	4.00221e-08	0.0267888	-1.07241	0.193444	-0.190855	0.0364256	trans
rs528067200	OID42196	BSPRY	-5.54378	4.00234e-08	0.0267889	-0.629714	0.113589	-0.190855	0.0364256	trans
rs879479750	OID42196	BSPRY	-5.54378	4.00234e-08	0.0267889	-0.629714	0.113589	-0.190855	0.0364256	trans
rs145507161	OID43212	TOGARAM2	-5.54377	4.00255e-08	0.0267893	-0.250489	0.0451839	-0.190855	0.0364254	trans
rs76323751	OID41050	CPLX3	-5.54377	4.00262e-08	0.0267893	-1.59545	0.287792	-0.190854	0.0364254	trans
rs12677460	OID41050	CPLX3	-5.54377	4.00262e-08	0.0267893	-1.59545	0.287792	-0.190854	0.0364254	trans
rs16876283	OID41050	CPLX3	-5.54377	4.00262e-08	0.0267893	-1.59545	0.287792	-0.190854	0.0364254	trans
rs6983431	OID41036	CNGA3	5.54375	4.00306e-08	0.0267918	0.13562	0.0244636	0.190854	0.0364252	trans
rs1360561663	OID40086	CAMK1G	-5.54373	4.00345e-08	0.026794	-2.05765	0.371168	-0.190853	0.0364249	trans
rs143982933	OID44392	VGF	5.54368	4.00452e-08	0.0268009	0.251135	0.0453012	0.190852	0.0364243	trans
rs34393899	OID40656	TEX37	5.54368	4.00459e-08	0.0268009	0.889856	0.160517	0.190851	0.0364243	trans
rs11836980	OID44105	PMCH	-5.54366	4.00505e-08	0.0268036	-1.47582	0.266218	-0.190851	0.036424	trans
rs116132094	OID41314	IFNA1_IFNA13	5.54365	4.00527e-08	0.0268047	1.10387	0.199124	0.19085	0.0364239	trans
rs6459968	OID44268	SNRPB2	-5.54363	4.00563e-08	0.0268067	-0.260879	0.0470592	-0.19085	0.0364237	trans
rs2621355	OID44497	CCL19	-5.54362	4.00572e-08	0.0268069	-0.399042	0.0719822	-0.19085	0.0364236	trans
rs114238593	OID41974	TTLL4	-5.54362	4.00578e-08	0.026807	-0.649811	0.117218	-0.19085	0.0364236	trans
rs149375797	OID42540	GSTA3	-5.54359	4.00657e-08	0.0268118	-0.985326	0.177742	-0.190848	0.0364231	trans
rs553085550	OID42996	RBM19	5.54356	4.00716e-08	0.0268154	1.33905	0.24155	0.190848	0.0364228	trans
rs79932524	OID43046	SART1	5.54354	4.00764e-08	0.0268179	1.23611	0.222983	0.190847	0.0364225	trans
rs181488263	OID44365	TSPAN1	-5.54354	4.00765e-08	0.0268179	-0.529718	0.095556	-0.190847	0.0364225	trans
rs142189919	OID43916	LATS1	-5.5435	4.00846e-08	0.026823	-0.764134	0.137843	-0.190846	0.0364221	trans
rs78073630	OID42210	CACNA1C	5.54349	4.00879e-08	0.0268244	1.59294	0.287353	0.190845	0.0364219	trans
rs117811856	OID42210	CACNA1C	5.54349	4.00879e-08	0.0268244	1.59294	0.287353	0.190845	0.0364219	trans
rs7259011	OID45408	RNASE6	5.54347	4.00918e-08	0.0268255	0.402684	0.0726411	0.190845	0.0364216	trans
rs140860979	OID44200	S100A13	-5.54347	4.00924e-08	0.0268255	-0.524123	0.094548	-0.190844	0.0364216	trans
rs144420163	OID44200	S100A13	-5.54347	4.00924e-08	0.0268255	-0.524123	0.094548	-0.190844	0.0364216	trans
rs146375073	OID44200	S100A13	-5.54347	4.00924e-08	0.0268255	-0.524123	0.094548	-0.190844	0.0364216	trans
rs117931020	OID44200	S100A13	-5.54347	4.00924e-08	0.0268255	-0.524123	0.094548	-0.190844	0.0364216	trans
rs145060660	OID41177	EXOSC4	-5.54345	4.0095e-08	0.0268269	-0.311792	0.0562451	-0.190844	0.0364215	trans
rs114503481	OID44105	PMCH	-5.54343	4.00996e-08	0.0268293	-1.49855	0.270328	-0.190843	0.0364212	trans
rs79928886	OID43056	SCN2B	5.54343	4.01008e-08	0.0268293	1.38516	0.249874	0.190843	0.0364211	trans
rs79143642	OID43056	SCN2B	5.54343	4.01008e-08	0.0268293	1.38516	0.249874	0.190843	0.0364211	trans
rs149407031	OID40505	PKD2L1	5.54342	4.01021e-08	0.0268293	1.48577	0.268024	0.190843	0.0364211	trans
rs142217163	OID40505	PKD2L1	5.54342	4.01021e-08	0.0268293	1.48577	0.268024	0.190843	0.0364211	trans
rs148208444	OID40505	PKD2L1	5.54342	4.01021e-08	0.0268293	1.48577	0.268024	0.190843	0.0364211	trans
rs184443859	OID41546	NHSL1	5.5434	4.01059e-08	0.0268315	1.59545	0.28781	0.190842	0.0364208	trans
rs112035077	OID42630	ILKAP	5.54334	4.01199e-08	0.0268397	1.27969	0.230852	0.19084	0.03642	trans
rs112152246	OID42630	ILKAP	5.54334	4.01199e-08	0.0268397	1.27969	0.230852	0.19084	0.03642	trans
rs79347353	OID42630	ILKAP	5.54334	4.01199e-08	0.0268397	1.27969	0.230852	0.19084	0.03642	trans
rs4424335	OID45056	CD109	-5.54332	4.01242e-08	0.0268422	-0.146222	0.026378	-0.19084	0.0364198	trans
rs74545352	OID43592	DBN1	-5.54328	4.01337e-08	0.0268474	-0.343995	0.0620562	-0.190838	0.0364192	trans
rs2005073	OID43592	DBN1	-5.54328	4.01337e-08	0.0268474	-0.343995	0.0620562	-0.190838	0.0364192	trans
rs6426156	OID43592	DBN1	5.54328	4.01337e-08	0.0268474	0.343995	0.0620562	0.190838	0.0364192	trans
rs149102163	OID40966	CCSAP	-5.54327	4.01355e-08	0.0268483	-1.04131	0.187851	-0.190838	0.0364191	trans
rs11931528	OID45301	ADA2	-5.54327	4.01363e-08	0.0268484	-0.165564	0.0298676	-0.190838	0.0364191	trans
rs76321387	OID41392	KLHL40	-5.54325	4.01395e-08	0.0268498	-1.36304	0.245892	-0.190837	0.0364189	trans
rs114906388	OID41392	KLHL40	-5.54325	4.01395e-08	0.0268498	-1.36304	0.245892	-0.190837	0.0364189	trans
rs145029224	OID40045	ATXN1	5.54325	4.01407e-08	0.0268502	2.18482	0.39414	0.190837	0.0364188	trans
rs547991776	OID40107	CETN1	5.54324	4.01419e-08	0.0268506	0.876129	0.158054	0.190837	0.0364188	trans
rs11244017	OID43701	FAM3D	5.54322	4.01474e-08	0.0268539	0.263007	0.0474466	0.190836	0.0364185	trans
rs79756955	OID41694	RADIL	-5.54321	4.01493e-08	0.0268548	-0.825304	0.148886	-0.190836	0.0364183	trans
rs186516481	OID42987	RANGAP1	-5.5432	4.01501e-08	0.0268548	-0.813938	0.146835	-0.190836	0.0364183	trans
rs138497294	OID42118	ANKRD11	-5.5432	4.01504e-08	0.0268548	-1.81812	0.327991	-0.190836	0.0364183	trans
rs78440778	OID42121	ANKRD54	-5.54318	4.01546e-08	0.0268555	-0.899037	0.162188	-0.190835	0.036418	trans
rs79378913	OID42121	ANKRD54	-5.54318	4.01546e-08	0.0268555	-0.899037	0.162188	-0.190835	0.036418	trans
rs118078138	OID42121	ANKRD54	-5.54318	4.01546e-08	0.0268555	-0.899037	0.162188	-0.190835	0.036418	trans
rs17542457	OID42121	ANKRD54	-5.54318	4.01546e-08	0.0268555	-0.899037	0.162188	-0.190835	0.036418	trans
rs17542498	OID42121	ANKRD54	-5.54318	4.01546e-08	0.0268555	-0.899037	0.162188	-0.190835	0.036418	trans
rs114634432	OID45090	CPQ	-5.54318	4.01549e-08	0.0268555	-0.418713	0.0755366	-0.190835	0.036418	trans
rs28751324	OID43804	HLA-A	5.54317	4.01579e-08	0.0268571	0.202667	0.0365617	0.190835	0.0364179	trans
rs539028550	OID44651	FCRL1	5.54316	4.01596e-08	0.0268579	1.06362	0.191879	0.190834	0.0364178	trans
rs2395240	OID44497	CCL19	-5.54316	4.01607e-08	0.0268583	-0.353681	0.0638049	-0.190834	0.0364177	trans
rs550454192	OID43678	ENTPD6	5.54315	4.01625e-08	0.0268591	0.435217	0.0785145	0.190834	0.0364176	trans
rs536764394	OID42397	EFNB2	-5.54313	4.01664e-08	0.0268613	-0.901704	0.16267	-0.190833	0.0364174	trans
rs114545674	OID41420	LRCH1	5.54311	4.017e-08	0.026863	1.42307	0.256728	0.190833	0.0364172	trans
rs111416010	OID43763	GLYR1	-5.54311	4.01705e-08	0.026863	-0.814	0.146849	-0.190833	0.0364171	trans
rs73198722	OID43586	CXCL8	-5.54311	4.01713e-08	0.026863	-0.618522	0.111584	-0.190833	0.0364171	trans
rs73198725	OID43586	CXCL8	-5.54311	4.01713e-08	0.026863	-0.618522	0.111584	-0.190833	0.0364171	trans
rs141120024	OID43984	MPI	-5.54308	4.01773e-08	0.0268666	-0.47294	0.0853207	-0.190832	0.0364167	trans
rs147109152	OID41730	RNASE9	-5.54306	4.01811e-08	0.0268688	-0.888648	0.160317	-0.190831	0.0364165	trans
rs9596616	OID44825	OLFM4	5.54305	4.0185e-08	0.026871	1.21566	0.219312	0.190831	0.0364163	trans
rs1801020	OID43960	MASP1	-5.54304	4.01872e-08	0.0268718	-0.198443	0.0358004	-0.19083	0.0364162	trans
rs185841891	OID41441	MAGEA13P	-5.54304	4.01873e-08	0.0268718	-0.588193	0.106114	-0.19083	0.0364162	trans
rs184849784	OID40495	PDE4C	-5.54303	4.01887e-08	0.0268724	-0.946772	0.170804	-0.19083	0.0364161	trans
rs62372477	OID44025	NFAT5	-5.54299	4.01972e-08	0.0268777	-0.458377	0.0826949	-0.190829	0.0364156	trans
rs9981720	OID44881	PTRHD1	5.54298	4.01997e-08	0.0268789	1.19457	0.215511	0.190828	0.0364155	trans
rs192120067	OID41076	DACT1	5.54297	4.02022e-08	0.0268803	1.32585	0.239196	0.190828	0.0364153	trans
rs551389560	OID43135	ST8SIA1	-5.54296	4.02036e-08	0.0268808	-1.02143	0.184274	-0.190828	0.0364152	trans
rs138075061	OID41967	TSPYL5	-5.54295	4.02054e-08	0.026881	-0.731601	0.131988	-0.190828	0.0364151	trans
rs4902863	OID44592	DAP	5.54295	4.02057e-08	0.026881	0.639234	0.115324	0.190827	0.0364151	trans
rs11626917	OID44592	DAP	5.54295	4.02057e-08	0.026881	0.639234	0.115324	0.190827	0.0364151	trans
rs192185789	OID45334	CGB3_CGB5_CGB8	-5.54294	4.02076e-08	0.0268815	-0.665198	0.120008	-0.190827	0.036415	trans
rs7944140	OID45334	CGB3_CGB5_CGB8	-5.54294	4.02076e-08	0.0268815	-0.665198	0.120008	-0.190827	0.036415	trans
rs138445637	OID41495	MTERF2	-5.54294	4.0208e-08	0.0268815	-0.844739	0.152399	-0.190827	0.036415	trans
rs111400126	OID41407	LBX2	-5.54293	4.02118e-08	0.0268836	-0.641162	0.115672	-0.190827	0.0364148	trans
rs187266066	OID40049	BANP	5.54287	4.02231e-08	0.0268908	2.82963	0.510499	0.190825	0.0364141	trans
rs6597601	OID44233	SERPINI2	-5.54287	4.02242e-08	0.0268911	-0.234657	0.042335	-0.190825	0.0364141	trans
rs72719966	OID44695	GRHPR	-5.5428	4.02385e-08	0.0269003	-0.593751	0.107121	-0.190823	0.0364132	trans
rs4644298	OID42210	CACNA1C	5.54277	4.02452e-08	0.026903	1.61645	0.291632	0.190822	0.0364129	trans
rs1408390454	OID41195	FAM72A	-5.54277	4.02454e-08	0.026903	-0.619299	0.111731	-0.190822	0.0364128	trans
rs979898289	OID41195	FAM72A	-5.54277	4.02454e-08	0.026903	-0.619299	0.111731	-0.190822	0.0364128	trans
rs1041520129	OID41195	FAM72A	-5.54277	4.02454e-08	0.026903	-0.619299	0.111731	-0.190822	0.0364128	trans
rs16949640	OID45458	CLU	-5.54276	4.02484e-08	0.026903	-0.589814	0.106412	-0.190821	0.0364127	trans
rs190462839	OID43166	TCEANC2	-5.54276	4.02488e-08	0.026903	-0.543744	0.0980999	-0.190821	0.0364127	trans
rs182812403	OID43166	TCEANC2	-5.54276	4.02488e-08	0.026903	-0.543744	0.0980999	-0.190821	0.0364127	trans
rs200999560	OID43166	TCEANC2	-5.54276	4.02488e-08	0.026903	-0.543744	0.0980999	-0.190821	0.0364127	trans
rs148754199	OID43166	TCEANC2	-5.54276	4.02488e-08	0.026903	-0.543744	0.0980999	-0.190821	0.0364127	trans
rs144225732	OID43166	TCEANC2	-5.54276	4.02488e-08	0.026903	-0.543744	0.0980999	-0.190821	0.0364127	trans
rs141858562	OID43166	TCEANC2	-5.54276	4.02488e-08	0.026903	-0.543744	0.0980999	-0.190821	0.0364127	trans
rs139022264	OID43916	LATS1	-5.54275	4.025e-08	0.0269034	-0.952896	0.171918	-0.190821	0.0364126	trans
rs58819426	OID41455	MAST2	5.54271	4.02589e-08	0.026909	1.15887	0.209079	0.190819	0.0364121	trans
rs11961731	OID43681	EPGN	-5.54269	4.02633e-08	0.0269115	-0.287688	0.051904	-0.190819	0.0364118	trans
rs145696857	OID42333	CTF1	-5.54268	4.02662e-08	0.0269131	-0.629673	0.113604	-0.190818	0.0364117	trans
rs564646637	OID40900	C3orf38	5.54267	4.02678e-08	0.0269138	1.35212	0.243947	0.190818	0.0364116	trans
rs377759401	OID40492	PCLAF	-5.54265	4.02726e-08	0.0269166	-1.00789	0.181843	-0.190817	0.0364113	trans
rs113166565	OID43049	SAT2	-5.54263	4.02763e-08	0.0269187	-1.05931	0.19112	-0.190817	0.0364111	trans
rs13380985	OID43988	MRPL28	-5.54261	4.02807e-08	0.0269212	-0.55968	0.100978	-0.190816	0.0364108	trans
rs80268725	OID44775	MENT	5.54259	4.02866e-08	0.0269234	0.265296	0.0478651	0.190815	0.0364105	trans
rs79033977	OID44775	MENT	5.54259	4.02866e-08	0.0269234	0.265296	0.0478651	0.190815	0.0364105	trans
rs78200415	OID44775	MENT	5.54259	4.02866e-08	0.0269234	0.265296	0.0478651	0.190815	0.0364105	trans
rs141588260	OID40301	IFNA2	-5.54259	4.02868e-08	0.0269234	-0.861246	0.155387	-0.190815	0.0364105	trans
rs79601214	OID40301	IFNA2	-5.54259	4.02868e-08	0.0269234	-0.861246	0.155387	-0.190815	0.0364105	trans
rs559671998	OID45334	CGB3_CGB5_CGB8	-5.54257	4.029e-08	0.0269248	-0.71506	0.129012	-0.190815	0.0364103	trans
rs57401854	OID45334	CGB3_CGB5_CGB8	-5.54257	4.029e-08	0.0269248	-0.71506	0.129012	-0.190815	0.0364103	trans
rs73070968	OID42623	IL34	5.54251	4.03034e-08	0.0269311	0.391957	0.0707183	0.190813	0.0364095	trans
rs58853767	OID42623	IL34	5.54251	4.03034e-08	0.0269311	0.391957	0.0707183	0.190813	0.0364095	trans
rs73054516	OID42623	IL34	5.54251	4.03034e-08	0.0269311	0.391957	0.0707183	0.190813	0.0364095	trans
rs73054538	OID42623	IL34	5.54251	4.03034e-08	0.0269311	0.391957	0.0707183	0.190813	0.0364095	trans
rs73054543	OID42623	IL34	5.54251	4.03034e-08	0.0269311	0.391957	0.0707183	0.190813	0.0364095	trans
rs73054544	OID42623	IL34	5.54251	4.03034e-08	0.0269311	0.391957	0.0707183	0.190813	0.0364095	trans
rs58529549	OID42623	IL34	5.54251	4.03034e-08	0.0269311	0.391957	0.0707183	0.190813	0.0364095	trans
rs1883236	OID43086	SLAMF6	5.54245	4.03174e-08	0.0269399	1.03015	0.185866	0.190811	0.0364087	trans
rs35914206	OID40858	BEND2	5.54245	4.03178e-08	0.0269399	1.28627	0.232075	0.190811	0.0364087	trans
rs545380384	OID45408	RNASE6	-5.54242	4.03231e-08	0.026943	-0.505168	0.0911456	-0.19081	0.0364084	trans
rs4793508	OID43919	LDLRAP1	5.54241	4.03264e-08	0.0269439	0.87881	0.158561	0.190809	0.0364082	trans
rs71579183	OID45418	TFF3	-5.54241	4.03266e-08	0.0269439	-0.84378	0.152241	-0.190809	0.0364082	trans
rs71579184	OID45418	TFF3	-5.54241	4.03266e-08	0.0269439	-0.84378	0.152241	-0.190809	0.0364082	trans
rs181696454	OID45418	TFF3	-5.54241	4.03266e-08	0.0269439	-0.84378	0.152241	-0.190809	0.0364082	trans
rs183112347	OID41392	KLHL40	-5.5424	4.03274e-08	0.0269441	-0.979779	0.176779	-0.190809	0.0364082	trans
rs13172874	OID44112	PPL	-5.54239	4.03303e-08	0.0269456	-0.438443	0.0791071	-0.190809	0.036408	trans
rs192360538	OID40666	TMX2	-5.54237	4.03347e-08	0.0269481	-1.04977	0.189407	-0.190808	0.0364078	trans
rs7703802	OID45352	EFEMP1	5.54233	4.03436e-08	0.0269533	0.117904	0.0212734	0.190807	0.0364072	trans
rs10051435	OID45352	EFEMP1	5.54233	4.03436e-08	0.0269533	0.117904	0.0212734	0.190807	0.0364072	trans
rs117425983	OID41167	ERCC4	5.54231	4.03483e-08	0.0269546	1.60062	0.288799	0.190806	0.036407	trans
rs8075929	OID42117	ANKRA2	5.54231	4.0349e-08	0.0269546	1.40723	0.253907	0.190806	0.0364069	trans
rs7217873	OID42117	ANKRA2	5.54231	4.0349e-08	0.0269546	1.40723	0.253907	0.190806	0.0364069	trans
rs8081871	OID42117	ANKRA2	5.54231	4.0349e-08	0.0269546	1.40723	0.253907	0.190806	0.0364069	trans
rs60712401	OID42117	ANKRA2	5.54231	4.0349e-08	0.0269546	1.40723	0.253907	0.190806	0.0364069	trans
rs142996525	OID42117	ANKRA2	5.54231	4.0349e-08	0.0269546	1.40723	0.253907	0.190806	0.0364069	trans
rs189327197	OID42578	HTR1A	-5.54229	4.03528e-08	0.0269568	-1.87522	0.338347	-0.190805	0.0364067	trans
rs78571297	OID42653	KCNIP4	-5.54226	4.03586e-08	0.0269603	-1.08028	0.194917	-0.190805	0.0364064	trans
rs879075419	OID43678	ENTPD6	5.54222	4.03672e-08	0.0269657	0.148987	0.0268821	0.190803	0.0364059	trans
rs12637627	OID45397	PI16	-5.54221	4.03709e-08	0.0269676	-0.113914	0.0205539	-0.190803	0.0364057	trans
rs4253281	OID45023	ADAMTS13	-5.54221	4.03713e-08	0.0269676	-0.0988697	0.0178394	-0.190803	0.0364057	trans
rs150078	OID43119	SPAG1	-5.54219	4.0374e-08	0.026969	-0.296328	0.0534676	-0.190802	0.0364055	trans
rs118092598	OID42809	NCAPG	-5.54213	4.03875e-08	0.0269777	-0.882364	0.15921	-0.1908	0.0364047	trans
rs114134495	OID40428	MTIF2	5.54213	4.03886e-08	0.026978	1.60954	0.290419	0.1908	0.0364047	trans
rs570732040	OID42543	GTF2F1	-5.5421	4.0395e-08	0.0269819	-0.583498	0.105285	-0.190799	0.0364043	trans
rs138927928	OID43538	CLEC7A	5.54207	4.04024e-08	0.0269864	1.07011	0.193089	0.190798	0.0364039	trans
rs62078231	OID44985	TNFAIP8L2	5.54206	4.04029e-08	0.0269864	1.36742	0.246735	0.190798	0.0364039	trans
rs557473761	OID40388	MAK	-5.54205	4.04057e-08	0.0269875	-1.6479	0.297346	-0.190798	0.0364037	trans
rs142072819	OID40388	MAK	-5.54205	4.04057e-08	0.0269875	-1.6479	0.297346	-0.190798	0.0364037	trans
rs188855432	OID45295	VWF	5.54203	4.04092e-08	0.0269891	0.806914	0.145599	0.190797	0.0364035	trans
rs546755421	OID45295	VWF	5.54203	4.04092e-08	0.0269891	0.806914	0.145599	0.190797	0.0364035	trans
chr6_32720459_CA_CGGA	OID44497	CCL19	-5.542	4.04174e-08	0.0269942	-0.355136	0.0640809	-0.190796	0.036403	trans
rs118008857	OID42208	CA8	5.54199	4.04182e-08	0.0269943	1.42617	0.257339	0.190796	0.036403	trans
rs150571655	OID42855	NSMCE2	5.54199	4.04194e-08	0.0269947	1.13078	0.204039	0.190796	0.0364029	trans
rs528347905	OID42407	EMID1	-5.54198	4.04215e-08	0.0269952	-0.578708	0.104423	-0.190795	0.0364028	trans
rs117070510	OID45384	MDH1	-5.54198	4.04218e-08	0.0269952	-0.105591	0.0190529	-0.190795	0.0364028	trans
rs118089407	OID45384	MDH1	-5.54198	4.04218e-08	0.0269952	-0.105591	0.0190529	-0.190795	0.0364028	trans
rs6835646	OID44118	PPP1R18	5.54196	4.04266e-08	0.026998	0.406263	0.0733068	0.190794	0.0364025	trans
rs11579700	OID44291	STX3	-5.54195	4.04278e-08	0.0269985	-0.564034	0.101775	-0.190794	0.0364024	trans
rs75663924	OID44200	S100A13	-5.54195	4.04287e-08	0.0269987	-0.473392	0.0854199	-0.190794	0.0364024	trans
rs10901261	OID45076	CLEC4M	-5.54194	4.0431e-08	0.0269998	-0.141444	0.0255224	-0.190794	0.0364023	trans
rs113457602	OID42385	DOCK9	-5.54192	4.04354e-08	0.0270024	-1.70226	0.30716	-0.190793	0.036402	trans
rs4253281	OID44094	PHOSPHO1	5.5419	4.04396e-08	0.0270048	0.130697	0.0235834	0.190792	0.0364018	trans
rs78277859	OID42653	KCNIP4	-5.54188	4.04429e-08	0.0270062	-1.05155	0.189746	-0.190792	0.0364016	trans
rs187174355	OID42653	KCNIP4	-5.54188	4.04429e-08	0.0270062	-1.05155	0.189746	-0.190792	0.0364016	trans
rs923233244	OID42989	RAP1GAP	-5.54188	4.04447e-08	0.027007	-0.670367	0.120964	-0.190792	0.0364015	trans
rs13439006	OID43603	DEFB4A_DEFB4B	-5.54184	4.04515e-08	0.0270112	-0.3534	0.0637693	-0.190791	0.0364011	trans
rs76439216	OID41507	MYO18B	-5.54184	4.04535e-08	0.0270121	-0.725738	0.130956	-0.19079	0.036401	trans
rs76808659	OID45071	CHIT1	5.54183	4.04542e-08	0.0270123	2.08041	0.3754	0.19079	0.0364009	trans
rs565606218	OID42396	EFCAB2	5.54182	4.04581e-08	0.0270127	0.960293	0.173281	0.19079	0.0364007	trans
rs143104817	OID42396	EFCAB2	5.54182	4.04581e-08	0.0270127	0.960293	0.173281	0.19079	0.0364007	trans
rs58589718	OID42396	EFCAB2	5.54182	4.04581e-08	0.0270127	0.960293	0.173281	0.19079	0.0364007	trans
rs181419104	OID42396	EFCAB2	5.54182	4.04581e-08	0.0270127	0.960293	0.173281	0.19079	0.0364007	trans
rs117806262	OID42396	EFCAB2	5.54182	4.04581e-08	0.0270127	0.960293	0.173281	0.19079	0.0364007	trans
rs184184948	OID42377	DLGAP5	5.54181	4.04583e-08	0.0270127	2.13024	0.384394	0.19079	0.0364007	trans
rs491904	OID45064	CDH5	-5.5418	4.04616e-08	0.0270144	-0.107478	0.019394	-0.190789	0.0364005	trans
rs117845054	OID41725	RIOK2	5.5418	4.04626e-08	0.0270144	1.05327	0.19006	0.190789	0.0364005	trans
rs74645043	OID41725	RIOK2	5.5418	4.04626e-08	0.0270144	1.05327	0.19006	0.190789	0.0364005	trans
rs9275364	OID44497	CCL19	-5.54179	4.04633e-08	0.0270145	-0.346432	0.0625127	-0.190789	0.0364004	trans
rs547058542	OID42854	NSDHL	-5.54179	4.04648e-08	0.0270151	-0.503784	0.0909064	-0.190789	0.0364003	trans
rs112531903	OID40564	RIC8B	-5.54176	4.047e-08	0.027018	-2.86366	0.516742	-0.190788	0.0364	trans
rs553632825	OID42304	CLVS2	-5.54176	4.04708e-08	0.027018	-0.563634	0.101707	-0.190788	0.0364	trans
rs548027239	OID42304	CLVS2	-5.54176	4.04708e-08	0.027018	-0.563634	0.101707	-0.190788	0.0364	trans
rs114241123	OID41350	JADE3	5.54171	4.04813e-08	0.0270242	0.992492	0.179095	0.190786	0.0363994	trans
rs78956961	OID40566	RIN1	5.54171	4.04819e-08	0.0270242	1.08824	0.196373	0.190786	0.0363994	trans
rs79126115	OID40566	RIN1	5.54171	4.04819e-08	0.0270242	1.08824	0.196373	0.190786	0.0363994	trans
rs141703379	OID41845	SPANXB1	-5.54169	4.04855e-08	0.0270262	-1.36699	0.246674	-0.190786	0.0363992	trans
rs6720907	OID43988	MRPL28	5.54169	4.04868e-08	0.0270267	0.237405	0.0428398	0.190785	0.0363991	trans
rs149147705	OID41728	RLBP1	5.54167	4.04908e-08	0.0270278	1.65317	0.298317	0.190785	0.0363989	trans
rs79123996	OID41728	RLBP1	5.54167	4.04908e-08	0.0270278	1.65317	0.298317	0.190785	0.0363989	trans
rs186410247	OID41728	RLBP1	5.54167	4.04908e-08	0.0270278	1.65317	0.298317	0.190785	0.0363989	trans
rs190824305	OID41728	RLBP1	5.54167	4.04908e-08	0.0270278	1.65317	0.298317	0.190785	0.0363989	trans
rs4272212	OID42812	NCKIPSD	-5.54162	4.05023e-08	0.0270344	-0.929841	0.167792	-0.190783	0.0363982	trans
rs60223017	OID42812	NCKIPSD	-5.54162	4.05023e-08	0.0270344	-0.929841	0.167792	-0.190783	0.0363982	trans
rs4714553	OID42812	NCKIPSD	-5.54162	4.05023e-08	0.0270344	-0.929841	0.167792	-0.190783	0.0363982	trans
rs144322403	OID42550	HADH	5.54158	4.05113e-08	0.02704	1.08942	0.196591	0.190782	0.0363977	trans
rs72846822	OID42661	KIAA1549	5.54153	4.05219e-08	0.0270467	1.42511	0.257169	0.19078	0.0363971	trans
rs142994550	OID42584	IFIT3	5.54151	4.05267e-08	0.0270495	2.35323	0.424655	0.19078	0.0363968	trans
rs550108815	OID43128	SPRY2	-5.54149	4.05308e-08	0.0270496	-0.901396	0.162663	-0.190779	0.0363966	trans
rs570020239	OID43128	SPRY2	-5.54149	4.05308e-08	0.0270496	-0.901396	0.162663	-0.190779	0.0363966	trans
rs144685379	OID43128	SPRY2	-5.54149	4.05308e-08	0.0270496	-0.901396	0.162663	-0.190779	0.0363966	trans
rs149588391	OID43128	SPRY2	-5.54149	4.05308e-08	0.0270496	-0.901396	0.162663	-0.190779	0.0363966	trans
rs192408479	OID43128	SPRY2	-5.54149	4.05308e-08	0.0270496	-0.901396	0.162663	-0.190779	0.0363966	trans
rs117633249	OID43128	SPRY2	-5.54149	4.05308e-08	0.0270496	-0.901396	0.162663	-0.190779	0.0363966	trans
rs139881466	OID43128	SPRY2	-5.54149	4.05308e-08	0.0270496	-0.901396	0.162663	-0.190779	0.0363966	trans
rs115368739	OID41854	SPDL1	-5.54149	4.05314e-08	0.0270496	-1.136	0.205	-0.190779	0.0363966	trans
rs73112693	OID42745	MCM10	5.54146	4.05378e-08	0.0270523	1.65478	0.298618	0.190778	0.0363962	trans
rs59969289	OID42745	MCM10	5.54146	4.05378e-08	0.0270523	1.65478	0.298618	0.190778	0.0363962	trans
rs59632580	OID42745	MCM10	5.54146	4.05378e-08	0.0270523	1.65478	0.298618	0.190778	0.0363962	trans
rs12067828	OID42745	MCM10	5.54146	4.05378e-08	0.0270523	1.65478	0.298618	0.190778	0.0363962	trans
rs11556624	OID42538	GRSF1	5.54145	4.05395e-08	0.0270531	1.39989	0.252622	0.190778	0.0363961	trans
rs61997795	OID42136	ARHGAP5	5.54144	4.05411e-08	0.0270536	0.485183	0.0875553	0.190777	0.036396	trans
rs562882146	OID45135	GOT1	-5.54144	4.05414e-08	0.0270536	-0.707313	0.127641	-0.190777	0.036396	trans
rs17876032	OID44391	VEGFD	-5.54141	4.05489e-08	0.027058	-0.184599	0.0333126	-0.190776	0.0363956	trans
rs149548259	OID41494	MTCL1	-5.54141	4.05492e-08	0.027058	-0.685495	0.123704	-0.190776	0.0363956	trans
rs142654151	OID42304	CLVS2	-5.5414	4.05501e-08	0.0270582	-0.608242	0.109763	-0.190776	0.0363955	trans
rs79278710	OID40494	PCMTD2	5.5414	4.05514e-08	0.0270583	1.5126	0.272963	0.190776	0.0363954	trans
rs78653062	OID40494	PCMTD2	5.5414	4.05514e-08	0.0270583	1.5126	0.272963	0.190776	0.0363954	trans
rs11578023	OID44088	PFDN2	-5.54138	4.05558e-08	0.0270609	-0.333364	0.060159	-0.190775	0.0363952	trans
rs139797090	OID43030	RPRD1B	-5.54137	4.05569e-08	0.0270612	-0.759615	0.137081	-0.190775	0.0363951	trans
rs2104944	OID42698	LMOD2	5.54134	4.05643e-08	0.0270658	1.1007	0.198634	0.190774	0.0363947	trans
rs111829497	OID40563	RHPN1	-5.54132	4.05675e-08	0.0270675	-1.54313	0.278477	-0.190773	0.0363945	trans
rs142328362	OID42131	ARAF	-5.54132	4.05696e-08	0.0270686	-0.947107	0.170917	-0.190773	0.0363944	trans
rs138847408	OID41738	ROBO3	-5.5413	4.05737e-08	0.0270709	-0.548905	0.0990572	-0.190773	0.0363942	trans
rs534880154	OID43334	ADGRB1	-5.54129	4.05754e-08	0.0270709	-0.670599	0.121019	-0.190772	0.0363941	trans
rs554313005	OID43334	ADGRB1	-5.54129	4.05754e-08	0.0270709	-0.670599	0.121019	-0.190772	0.0363941	trans
rs528871610	OID43334	ADGRB1	-5.54129	4.05754e-08	0.0270709	-0.670599	0.121019	-0.190772	0.0363941	trans
rs72637102	OID41314	IFNA1_IFNA13	5.54126	4.0582e-08	0.0270737	0.729399	0.131631	0.190771	0.0363937	trans
rs182306266	OID41314	IFNA1_IFNA13	5.54126	4.0582e-08	0.0270737	0.729399	0.131631	0.190771	0.0363937	trans
rs140898611	OID41314	IFNA1_IFNA13	5.54126	4.0582e-08	0.0270737	0.729399	0.131631	0.190771	0.0363937	trans
rs72644262	OID41314	IFNA1_IFNA13	5.54126	4.0582e-08	0.0270737	0.729399	0.131631	0.190771	0.0363937	trans
rs148482529	OID42687	LAMA1	-5.54125	4.05837e-08	0.0270741	-1.41458	0.255282	-0.190771	0.0363936	trans
rs142739969	OID42687	LAMA1	-5.54125	4.05837e-08	0.0270741	-1.41458	0.255282	-0.190771	0.0363936	trans
rs190815512	OID45439	APOE	-5.54121	4.0593e-08	0.0270799	-0.669891	0.120893	-0.19077	0.0363931	trans
rs78847471	OID42676	KLF4	5.5412	4.05955e-08	0.0270812	1.0338	0.186566	0.190769	0.0363929	trans
rs142949483	OID42273	CEP152	5.54117	4.06018e-08	0.027085	1.24547	0.224766	0.190768	0.0363926	trans
rs79400208	OID41184	FAM131C	-5.54116	4.06053e-08	0.0270862	-0.655017	0.118209	-0.190768	0.0363924	trans
rs74873378	OID41184	FAM131C	-5.54116	4.06053e-08	0.0270862	-0.655017	0.118209	-0.190768	0.0363924	trans
rs140188255	OID41184	FAM131C	-5.54116	4.06053e-08	0.0270862	-0.655017	0.118209	-0.190768	0.0363924	trans
rs9564870	OID41055	CRLF2	5.54112	4.0613e-08	0.0270909	1.34801	0.243274	0.190767	0.0363919	trans
rs11681164	OID43984	MPI	-5.54107	4.06235e-08	0.0270976	-0.342076	0.0617347	-0.190765	0.0363913	trans
rs115319955	OID44860	PNP	5.54106	4.06259e-08	0.0270983	1.52306	0.274868	0.190765	0.0363912	trans
rs139833583	OID44860	PNP	5.54106	4.06259e-08	0.0270983	1.52306	0.274868	0.190765	0.0363912	trans
rs73656415	OID45408	RNASE6	-5.54106	4.06263e-08	0.0270983	-0.540634	0.0975686	-0.190765	0.0363912	trans
rs9277052	OID43804	HLA-A	-5.54105	4.06282e-08	0.0270992	-0.213454	0.0385223	-0.190764	0.0363911	trans
rs115120801	OID43984	MPI	-5.54103	4.06337e-08	0.0270997	-0.419961	0.0757912	-0.190764	0.0363908	trans
rs11674260	OID43984	MPI	-5.54103	4.06337e-08	0.0270997	-0.419961	0.0757912	-0.190764	0.0363908	trans
rs77309431	OID43984	MPI	-5.54103	4.06337e-08	0.0270997	-0.419961	0.0757912	-0.190764	0.0363908	trans
rs11694556	OID43984	MPI	-5.54103	4.06337e-08	0.0270997	-0.419961	0.0757912	-0.190764	0.0363908	trans
rs115887661	OID43984	MPI	-5.54103	4.06337e-08	0.0270997	-0.419961	0.0757912	-0.190764	0.0363908	trans
rs114286037	OID43984	MPI	-5.54103	4.06337e-08	0.0270997	-0.419961	0.0757912	-0.190764	0.0363908	trans
rs114081856	OID43984	MPI	-5.54103	4.06337e-08	0.0270997	-0.419961	0.0757912	-0.190764	0.0363908	trans
rs11682786	OID43984	MPI	-5.54103	4.06337e-08	0.0270997	-0.419961	0.0757912	-0.190764	0.0363908	trans
rs7218776	OID40334	KIAA0232	-5.54102	4.0635e-08	0.0271003	-0.362823	0.0654794	-0.190763	0.0363907	trans
rs9752109	OID43049	SAT2	5.54101	4.06388e-08	0.027102	0.665397	0.120086	0.190763	0.0363905	trans
rs1870823	OID43049	SAT2	5.54101	4.06388e-08	0.027102	0.665397	0.120086	0.190763	0.0363905	trans
rs2040406	OID43804	HLA-A	-5.54098	4.06436e-08	0.0271048	-0.236472	0.042677	-0.190762	0.0363902	trans
rs142685680	OID43758	GKN1	-5.54097	4.06465e-08	0.0271064	-0.42748	0.0771489	-0.190762	0.03639	trans
rs79424724	OID40905	C4orf54	-5.54095	4.06521e-08	0.0271097	-0.287609	0.0519062	-0.190761	0.0363897	trans
rs1369914626	OID42182	BHLHE40	-5.54093	4.0655e-08	0.0271107	-1.62743	0.293711	-0.19076	0.0363896	trans
rs118123804	OID41743	RPH3AL	-5.54093	4.06562e-08	0.0271107	-0.705028	0.12724	-0.19076	0.0363895	trans
rs139038167	OID41743	RPH3AL	-5.54093	4.06562e-08	0.0271107	-0.705028	0.12724	-0.19076	0.0363895	trans
rs150782857	OID44346	TNFSF11	5.54093	4.06564e-08	0.0271107	0.626599	0.113086	0.19076	0.0363895	trans
rs1159166266	OID44346	TNFSF11	5.54093	4.06564e-08	0.0271107	0.626599	0.113086	0.19076	0.0363895	trans
rs28463076	OID43157	TANK	5.54092	4.06573e-08	0.0271109	1.58456	0.285975	0.19076	0.0363894	trans
rs62342365	OID40586	SCEL	-5.54091	4.06607e-08	0.0271126	-0.448705	0.0809804	-0.19076	0.0363892	trans
rs112994267	OID42801	MZT2B	5.54091	4.0661e-08	0.0271126	0.887144	0.160108	0.19076	0.0363892	trans
rs571471254	OID40467	NRAS	5.54089	4.06643e-08	0.0271144	1.42281	0.256783	0.190759	0.036389	trans
rs143656743	OID44672	GAS2L1	-5.54088	4.06662e-08	0.0271149	-0.334438	0.0603582	-0.190759	0.0363889	trans
rs182520743	OID44433	ACADSB	-5.54088	4.06662e-08	0.0271149	-0.837721	0.151189	-0.190759	0.0363889	trans
rs1009401267	OID40025	APOBEC2	-5.54086	4.06706e-08	0.0271175	-0.47344	0.0854452	-0.190758	0.0363887	trans
rs117973798	OID41694	RADIL	-5.54086	4.06716e-08	0.0271176	-0.937196	0.169143	-0.190758	0.0363886	trans
rs181379292	OID44499	CCL21	-5.54085	4.06725e-08	0.0271176	-0.70461	0.127166	-0.190758	0.0363886	trans
rs183057575	OID44499	CCL21	-5.54085	4.06725e-08	0.0271176	-0.70461	0.127166	-0.190758	0.0363886	trans
rs148002312	OID41130	DUSP15	-5.54081	4.06816e-08	0.0271232	-0.608918	0.109897	-0.190757	0.0363881	trans
rs117906078	OID41161	ENTPD3	-5.54081	4.06824e-08	0.0271234	-0.507327	0.0915619	-0.190756	0.036388	trans
rs6597606	OID43701	FAM3D	-5.54079	4.06862e-08	0.0271255	-0.256227	0.0462438	-0.190756	0.0363878	trans
chr5_144652471_G_C	OID41569	NXNL1	5.54079	4.06867e-08	0.0271255	2.19628	0.396384	0.190756	0.0363878	trans
rs1014226619	OID40887	C16orf96	-5.54074	4.06989e-08	0.0271332	-1.31488	0.237312	-0.190754	0.0363871	trans
rs113219259	OID45183	MET	-5.54071	4.07045e-08	0.0271365	-0.390502	0.0704786	-0.190753	0.0363868	trans
rs140373716	OID41300	HOXB4	5.54071	4.07055e-08	0.0271369	1.56058	0.281657	0.190753	0.0363867	trans
rs139174785	OID40586	SCEL	-5.54068	4.07114e-08	0.02714	-0.516361	0.0931945	-0.190752	0.0363864	trans
rs191185074	OID40586	SCEL	-5.54068	4.07114e-08	0.02714	-0.516361	0.0931945	-0.190752	0.0363864	trans
rs372124325	OID42301	CLNS1A	5.54068	4.07128e-08	0.0271406	1.60687	0.290013	0.190752	0.0363863	trans
chr10_117440669_GTTC_G	OID42781	MTHFD1	5.54066	4.07153e-08	0.0271414	0.165582	0.0298849	0.190752	0.0363862	trans
rs380003	OID42781	MTHFD1	5.54066	4.07153e-08	0.0271414	0.165582	0.0298849	0.190752	0.0363862	trans
rs34970894	OID44702	HMCN2	-5.54064	4.0721e-08	0.0271426	-0.187226	0.0337914	-0.190751	0.0363858	trans
rs4862669	OID44702	HMCN2	-5.54064	4.0721e-08	0.0271426	-0.187226	0.0337914	-0.190751	0.0363858	trans
rs2048	OID44702	HMCN2	-5.54064	4.0721e-08	0.0271426	-0.187226	0.0337914	-0.190751	0.0363858	trans
rs1912826	OID44702	HMCN2	-5.54064	4.0721e-08	0.0271426	-0.187226	0.0337914	-0.190751	0.0363858	trans
rs114411235	OID41904	TAF11	-5.54063	4.07223e-08	0.0271426	-0.718663	0.129708	-0.190751	0.0363858	trans
rs146990284	OID43355	ALDH3A1	-5.54062	4.07243e-08	0.0271426	-1.19179	0.215101	-0.19075	0.0363856	trans
rs200982968	OID43355	ALDH3A1	-5.54062	4.07243e-08	0.0271426	-1.19179	0.215101	-0.19075	0.0363856	trans
rs192991675	OID43355	ALDH3A1	-5.54062	4.07243e-08	0.0271426	-1.19179	0.215101	-0.19075	0.0363856	trans
rs115496511	OID43355	ALDH3A1	-5.54062	4.07243e-08	0.0271426	-1.19179	0.215101	-0.19075	0.0363856	trans
rs71427605	OID41264	GPRIN3	5.54062	4.07251e-08	0.0271426	1.18197	0.213328	0.19075	0.0363856	trans
rs35289851	OID41264	GPRIN3	5.54062	4.07251e-08	0.0271426	1.18197	0.213328	0.19075	0.0363856	trans
rs12871986	OID41264	GPRIN3	5.54062	4.07251e-08	0.0271426	1.18197	0.213328	0.19075	0.0363856	trans
rs12865831	OID41264	GPRIN3	5.54062	4.07251e-08	0.0271426	1.18197	0.213328	0.19075	0.0363856	trans
rs12866222	OID41264	GPRIN3	5.54062	4.07251e-08	0.0271426	1.18197	0.213328	0.19075	0.0363856	trans
rs466840	OID42583	IFIT1	5.54062	4.07256e-08	0.0271426	0.665531	0.120119	0.19075	0.0363856	trans
rs541757620	OID43865	INSL4	-5.54059	4.07313e-08	0.027146	-0.815478	0.147183	-0.190749	0.0363852	trans
rs139613888	OID40908	C5orf34	-5.54058	4.07346e-08	0.0271474	-1.2183	0.219887	-0.190749	0.0363851	trans
rs139986266	OID40908	C5orf34	-5.54058	4.07346e-08	0.0271474	-1.2183	0.219887	-0.190749	0.0363851	trans
rs142744951	OID42242	CD3D	-5.54056	4.0738e-08	0.0271492	-0.906224	0.163562	-0.190748	0.0363849	trans
rs112246473	OID44253	SLC13A1	-5.54056	4.07384e-08	0.0271492	-1.23402	0.222725	-0.190748	0.0363848	trans
rs181515524	OID42377	DLGAP5	5.54054	4.07426e-08	0.0271513	2.06879	0.373391	0.190748	0.0363846	trans
rs139548818	OID42028	WWC1	-5.54054	4.07428e-08	0.0271513	-1.32837	0.239755	-0.190747	0.0363846	trans
rs185465433	OID45237	PRG3	5.54049	4.07544e-08	0.0271586	0.729398	0.131649	0.190746	0.0363839	trans
rs116876156	OID44156	PXDNL	-5.54049	4.07549e-08	0.0271586	-0.962197	0.173666	-0.190746	0.0363839	trans
rs146820406	OID42400	EIF2AK3	5.54048	4.07572e-08	0.0271587	0.766901	0.138418	0.190745	0.0363838	trans
rs181660482	OID45334	CGB3_CGB5_CGB8	-5.54048	4.07574e-08	0.0271587	-0.549804	0.099234	-0.190745	0.0363838	trans
rs183779135	OID45334	CGB3_CGB5_CGB8	-5.54048	4.07574e-08	0.0271587	-0.549804	0.099234	-0.190745	0.0363838	trans
rs186646273	OID45334	CGB3_CGB5_CGB8	-5.54048	4.07574e-08	0.0271587	-0.549804	0.099234	-0.190745	0.0363838	trans
rs531814912	OID45408	RNASE6	-5.5404	4.07753e-08	0.0271699	-0.601359	0.108541	-0.190743	0.0363828	trans
rs557462128	OID45408	RNASE6	-5.5404	4.07753e-08	0.0271699	-0.601359	0.108541	-0.190743	0.0363828	trans
rs1293705	OID45408	RNASE6	-5.54035	4.07847e-08	0.0271757	-0.398775	0.0719765	-0.190741	0.0363822	trans
rs117717470	OID44758	LRPAP1	-5.54026	4.08054e-08	0.0271892	-0.466664	0.0842314	-0.190738	0.0363811	trans
rs184292549	OID42459	FGF6	5.54026	4.08069e-08	0.0271898	1.33721	0.241362	0.190738	0.036381	trans
rs80154121	OID42164	ATXN10	5.54024	4.08094e-08	0.0271911	0.529671	0.0956044	0.190738	0.0363808	trans
rs1006630133	OID40213	EXPH5	5.5402	4.08184e-08	0.0271967	2.64255	0.476978	0.190736	0.0363803	trans
rs138844428	OID44832	PCBD1	-5.54019	4.08208e-08	0.0271979	-0.522163	0.0942499	-0.190736	0.0363802	trans
rs61935849	OID40368	LINC00471	-5.54016	4.08283e-08	0.0272025	-0.407629	0.0735772	-0.190735	0.0363798	trans
rs184642770	OID40285	HELB	-5.54015	4.083e-08	0.0272033	-0.87685	0.158272	-0.190735	0.0363797	trans
rs142463576	OID44075	PCBP2	-5.54004	4.08552e-08	0.0272194	-0.804029	0.14513	-0.190731	0.0363783	trans
rs4512387	OID42142	ARL2BP	-5.54004	4.08558e-08	0.0272194	-0.403015	0.0727459	-0.190731	0.0363782	trans
rs147705798	OID43988	MRPL28	-5.54004	4.0856e-08	0.0272194	-0.597209	0.107799	-0.190731	0.0363782	trans
rs115990973	OID41733	RNF141	5.54002	4.08601e-08	0.0272218	1.24829	0.225323	0.19073	0.036378	trans
rs560204637	OID40380	LY6K	5.54	4.08635e-08	0.0272236	1.83785	0.331741	0.19073	0.0363778	trans
rs149653117	OID45346	CTBS	5.54	4.08644e-08	0.0272236	0.540054	0.0974827	0.19073	0.0363777	trans
rs62401699	OID43246	TSPAN7	5.54	4.08651e-08	0.0272236	2.15535	0.389053	0.190729	0.0363777	trans
rs5018621	OID43246	TSPAN7	5.54	4.08651e-08	0.0272236	2.15535	0.389053	0.190729	0.0363777	trans
rs148395743	OID45377	ITGB1	-5.53999	4.08673e-08	0.0272246	-0.294615	0.0531797	-0.190729	0.0363776	trans
rs1056168337	OID42065	ZNF394	-5.53998	4.08694e-08	0.0272256	-1.00216	0.180895	-0.190729	0.0363775	trans
rs74642723	OID42499	GBP2	5.53997	4.087e-08	0.0272256	0.586148	0.105803	0.190729	0.0363774	trans
rs138312410	OID42812	NCKIPSD	-5.53992	4.08833e-08	0.0272341	-0.755485	0.136371	-0.190727	0.0363767	trans
rs61814774	OID42550	HADH	5.53991	4.08851e-08	0.027235	0.792432	0.143041	0.190726	0.0363766	trans
rs181534171	OID44039	NPY	-5.53989	4.08882e-08	0.0272359	-0.782026	0.141163	-0.190726	0.0363764	trans
rs149130433	OID44039	NPY	-5.53989	4.08882e-08	0.0272359	-0.782026	0.141163	-0.190726	0.0363764	trans
rs2022919	OID44256	SLITRK2	5.53989	4.08888e-08	0.0272359	0.176382	0.0318385	0.190726	0.0363764	trans
rs2022918	OID44256	SLITRK2	5.53989	4.08888e-08	0.0272359	0.176382	0.0318385	0.190726	0.0363764	trans
rs190144328	OID42333	CTF1	-5.53989	4.08896e-08	0.027236	-0.434153	0.0783686	-0.190726	0.0363763	trans
rs146020466	OID43126	SPRING1	5.53987	4.08935e-08	0.0272382	1.26376	0.22812	0.190725	0.0363761	trans
rs35034138	OID41543	NFAM1	-5.53982	4.09051e-08	0.0272445	-0.718484	0.129695	-0.190724	0.0363755	trans
rs35625755	OID41941	TOGARAM1	-5.53981	4.09064e-08	0.0272445	-0.744694	0.134426	-0.190723	0.0363754	trans
rs113505573	OID41941	TOGARAM1	-5.53981	4.09064e-08	0.0272445	-0.744694	0.134426	-0.190723	0.0363754	trans
rs201657642	OID41941	TOGARAM1	-5.53981	4.09064e-08	0.0272445	-0.744694	0.134426	-0.190723	0.0363754	trans
rs376983416	OID41941	TOGARAM1	-5.53981	4.09064e-08	0.0272445	-0.744694	0.134426	-0.190723	0.0363754	trans
rs112280980	OID41941	TOGARAM1	-5.53981	4.09064e-08	0.0272445	-0.744694	0.134426	-0.190723	0.0363754	trans
rs145019001	OID45123	FAS	-5.53978	4.0914e-08	0.0272453	-0.736403	0.13293	-0.190722	0.036375	trans
rs7936211	OID44688	GMPR2	-5.53977	4.09162e-08	0.0272453	-0.195966	0.0353745	-0.190722	0.0363748	trans
rs200590301	OID43529	CIT	-5.53976	4.09177e-08	0.0272453	-0.710105	0.128183	-0.190722	0.0363747	trans
rs138061944	OID42623	IL34	5.53975	4.09207e-08	0.0272453	0.882005	0.159214	0.190721	0.0363746	trans
rs144313681	OID40824	ARL4C	-5.53973	4.09246e-08	0.0272453	-0.502818	0.0907657	-0.190721	0.0363744	trans
rs6435330	OID43472	CCL28	5.53973	4.09255e-08	0.0272453	0.325868	0.0588239	0.19072	0.0363743	trans
rs117456357	OID43450	CAPN3	-5.53973	4.09261e-08	0.0272453	-0.727761	0.131371	-0.19072	0.0363743	trans
rs79242654	OID43450	CAPN3	-5.53973	4.09261e-08	0.0272453	-0.727761	0.131371	-0.19072	0.0363743	trans
rs193060680	OID40122	CNKSR1	-5.53972	4.09273e-08	0.0272453	-0.886496	0.160025	-0.19072	0.0363742	trans
rs8043415	OID40073	C14orf178	-5.5397	4.09308e-08	0.0272453	-0.354459	0.0639853	-0.19072	0.036374	trans
rs73421623	OID40073	C14orf178	-5.5397	4.09308e-08	0.0272453	-0.354459	0.0639853	-0.19072	0.036374	trans
rs72245110	OID40073	C14orf178	-5.5397	4.09308e-08	0.0272453	-0.354459	0.0639853	-0.19072	0.036374	trans
chr15_55361118_G_GAA	OID40073	C14orf178	-5.5397	4.09308e-08	0.0272453	-0.354459	0.0639853	-0.19072	0.036374	trans
rs7168869	OID40073	C14orf178	-5.5397	4.09308e-08	0.0272453	-0.354459	0.0639853	-0.19072	0.036374	trans
rs116848164	OID40073	C14orf178	-5.5397	4.09308e-08	0.0272453	-0.354459	0.0639853	-0.19072	0.036374	trans
rs117236526	OID40073	C14orf178	-5.5397	4.09308e-08	0.0272453	-0.354459	0.0639853	-0.19072	0.036374	trans
rs10561564	OID40073	C14orf178	-5.5397	4.09308e-08	0.0272453	-0.354459	0.0639853	-0.19072	0.036374	trans
rs7177362	OID40073	C14orf178	-5.5397	4.09308e-08	0.0272453	-0.354459	0.0639853	-0.19072	0.036374	trans
rs139077315	OID40073	C14orf178	-5.5397	4.09308e-08	0.0272453	-0.354459	0.0639853	-0.19072	0.036374	trans
rs79158506	OID40073	C14orf178	-5.5397	4.09308e-08	0.0272453	-0.354459	0.0639853	-0.19072	0.036374	trans
rs148458574	OID40073	C14orf178	-5.5397	4.09308e-08	0.0272453	-0.354459	0.0639853	-0.19072	0.036374	trans
rs79588411	OID40073	C14orf178	-5.5397	4.09308e-08	0.0272453	-0.354459	0.0639853	-0.19072	0.036374	trans
rs188151254	OID40073	C14orf178	-5.5397	4.09308e-08	0.0272453	-0.354459	0.0639853	-0.19072	0.036374	trans
rs144355351	OID40073	C14orf178	-5.5397	4.09308e-08	0.0272453	-0.354459	0.0639853	-0.19072	0.036374	trans
rs79611196	OID40073	C14orf178	-5.5397	4.09308e-08	0.0272453	-0.354459	0.0639853	-0.19072	0.036374	trans
rs114965673	OID40073	C14orf178	-5.5397	4.09308e-08	0.0272453	-0.354459	0.0639853	-0.19072	0.036374	trans
rs79053936	OID40073	C14orf178	-5.5397	4.09308e-08	0.0272453	-0.354459	0.0639853	-0.19072	0.036374	trans
rs75940066	OID40073	C14orf178	-5.5397	4.09308e-08	0.0272453	-0.354459	0.0639853	-0.19072	0.036374	trans
rs7171766	OID40073	C14orf178	-5.5397	4.09308e-08	0.0272453	-0.354459	0.0639853	-0.19072	0.036374	trans
rs117168564	OID40073	C14orf178	-5.5397	4.09308e-08	0.0272453	-0.354459	0.0639853	-0.19072	0.036374	trans
rs186379017	OID40073	C14orf178	-5.5397	4.09308e-08	0.0272453	-0.354459	0.0639853	-0.19072	0.036374	trans
rs61139258	OID40073	C14orf178	-5.5397	4.09308e-08	0.0272453	-0.354459	0.0639853	-0.19072	0.036374	trans
rs59742963	OID40073	C14orf178	-5.5397	4.09308e-08	0.0272453	-0.354459	0.0639853	-0.19072	0.036374	trans
rs7183937	OID40073	C14orf178	-5.5397	4.09308e-08	0.0272453	-0.354459	0.0639853	-0.19072	0.036374	trans
rs117303081	OID40073	C14orf178	-5.5397	4.09308e-08	0.0272453	-0.354459	0.0639853	-0.19072	0.036374	trans
rs78958755	OID40073	C14orf178	-5.5397	4.09308e-08	0.0272453	-0.354459	0.0639853	-0.19072	0.036374	trans
rs28858773	OID40073	C14orf178	-5.5397	4.09308e-08	0.0272453	-0.354459	0.0639853	-0.19072	0.036374	trans
chr15_55465391_T_TACACAC	OID40073	C14orf178	-5.5397	4.09308e-08	0.0272453	-0.354459	0.0639853	-0.19072	0.036374	trans
rs117552846	OID40073	C14orf178	-5.5397	4.09308e-08	0.0272453	-0.354459	0.0639853	-0.19072	0.036374	trans
rs145641602	OID40073	C14orf178	-5.5397	4.09308e-08	0.0272453	-0.354459	0.0639853	-0.19072	0.036374	trans
rs147083089	OID41919	TCHH	-5.53969	4.0933e-08	0.0272464	-1.55491	0.280686	-0.190719	0.0363739	trans
rs35875942	OID43451	CAPS	-5.53968	4.09366e-08	0.0272484	-0.588977	0.10632	-0.190719	0.0363737	trans
rs187448275	OID43714	FHIP2A	-5.53968	4.09372e-08	0.0272484	-1.0943	0.197538	-0.190719	0.0363737	trans
rs562911714	OID40869	BRF1	-5.53963	4.09482e-08	0.027255	-0.859914	0.15523	-0.190717	0.036373	trans
rs564016408	OID40869	BRF1	-5.53963	4.09482e-08	0.027255	-0.859914	0.15523	-0.190717	0.036373	trans
rs75259797	OID44533	CELSR2	5.5396	4.09536e-08	0.0272559	0.807057	0.145689	0.190716	0.0363727	trans
rs76503211	OID44533	CELSR2	5.5396	4.09536e-08	0.0272559	0.807057	0.145689	0.190716	0.0363727	trans
rs79627736	OID44533	CELSR2	5.5396	4.09536e-08	0.0272559	0.807057	0.145689	0.190716	0.0363727	trans
rs2107724	OID44533	CELSR2	5.5396	4.09536e-08	0.0272559	0.807057	0.145689	0.190716	0.0363727	trans
rs6150088	OID44533	CELSR2	5.5396	4.09536e-08	0.0272559	0.807057	0.145689	0.190716	0.0363727	trans
rs145704009	OID44533	CELSR2	5.5396	4.09536e-08	0.0272559	0.807057	0.145689	0.190716	0.0363727	trans
rs75732177	OID44533	CELSR2	5.5396	4.09536e-08	0.0272559	0.807057	0.145689	0.190716	0.0363727	trans
rs142393778	OID44469	ARHGAP45	5.53959	4.09564e-08	0.0272573	1.16989	0.211187	0.190716	0.0363726	trans
rs180808713	OID42195	BSND	5.53955	4.09664e-08	0.0272636	1.14329	0.206386	0.190714	0.036372	trans
rs117243018	OID43126	SPRING1	5.53951	4.09754e-08	0.027269	0.614991	0.111019	0.190713	0.0363715	trans
rs143475206	OID40651	TEKT4	-5.53951	4.09757e-08	0.027269	-0.636079	0.114826	-0.190713	0.0363715	trans
rs1516621	OID43400	AZI2	5.5395	4.09772e-08	0.0272695	0.163229	0.0294664	0.190713	0.0363714	trans
rs11666792	OID45332	CDH1	5.53949	4.09788e-08	0.0272695	0.122703	0.0221507	0.190713	0.0363713	trans
rs12979891	OID45332	CDH1	5.53949	4.09788e-08	0.0272695	0.122703	0.0221507	0.190713	0.0363713	trans
rs11878908	OID45332	CDH1	5.53949	4.09788e-08	0.0272695	0.122703	0.0221507	0.190713	0.0363713	trans
rs115605943	OID40586	SCEL	-5.53948	4.09809e-08	0.0272705	-0.513973	0.0927836	-0.190712	0.0363712	trans
rs188230905	OID42236	CCT5	-5.53944	4.09915e-08	0.0272772	-0.729951	0.131774	-0.190711	0.0363706	trans
rs532887348	OID40731	ZCWPW2	5.5394	4.09986e-08	0.0272815	1.88815	0.340858	0.19071	0.0363702	trans
rs71626561	OID44221	SEC31A	5.53937	4.10057e-08	0.0272827	1.16312	0.209974	0.190709	0.0363698	trans
rs184195909	OID42526	GOLGA6A	-5.53935	4.101e-08	0.0272827	-1.04221	0.188146	-0.190708	0.0363696	trans
rs35146853	OID42933	PPP1R2B	-5.53933	4.10146e-08	0.0272827	-0.885625	0.159879	-0.190707	0.0363693	trans
rs71620457	OID42933	PPP1R2B	-5.53933	4.10146e-08	0.0272827	-0.885625	0.159879	-0.190707	0.0363693	trans
rs17654323	OID42681	KLRF1	5.53932	4.10174e-08	0.0272827	0.498418	0.0899782	0.190707	0.0363691	trans
rs2071541	OID44497	CCL19	-5.53932	4.10179e-08	0.0272827	-0.484579	0.0874798	-0.190707	0.0363691	trans
rs115002382	OID41436	LYSMD1	5.53928	4.10259e-08	0.0272827	1.17872	0.212793	0.190706	0.0363687	trans
rs151114378	OID41436	LYSMD1	5.53928	4.10259e-08	0.0272827	1.17872	0.212793	0.190706	0.0363687	trans
rs141732043	OID41436	LYSMD1	5.53928	4.10259e-08	0.0272827	1.17872	0.212793	0.190706	0.0363687	trans
rs144957195	OID41436	LYSMD1	5.53928	4.10259e-08	0.0272827	1.17872	0.212793	0.190706	0.0363687	trans
rs115182960	OID41436	LYSMD1	5.53928	4.10259e-08	0.0272827	1.17872	0.212793	0.190706	0.0363687	trans
rs148574984	OID41436	LYSMD1	5.53928	4.10259e-08	0.0272827	1.17872	0.212793	0.190706	0.0363687	trans
rs115489578	OID41436	LYSMD1	5.53928	4.10259e-08	0.0272827	1.17872	0.212793	0.190706	0.0363687	trans
rs143145401	OID41436	LYSMD1	5.53928	4.10259e-08	0.0272827	1.17872	0.212793	0.190706	0.0363687	trans
rs142200582	OID41436	LYSMD1	5.53928	4.10259e-08	0.0272827	1.17872	0.212793	0.190706	0.0363687	trans
rs201980700	OID41436	LYSMD1	5.53928	4.10259e-08	0.0272827	1.17872	0.212793	0.190706	0.0363687	trans
rs191126920	OID41436	LYSMD1	5.53928	4.10259e-08	0.0272827	1.17872	0.212793	0.190706	0.0363687	trans
rs144431445	OID41436	LYSMD1	5.53928	4.10259e-08	0.0272827	1.17872	0.212793	0.190706	0.0363687	trans
rs146793126	OID41436	LYSMD1	5.53928	4.10259e-08	0.0272827	1.17872	0.212793	0.190706	0.0363687	trans
rs45607037	OID41436	LYSMD1	5.53928	4.10259e-08	0.0272827	1.17872	0.212793	0.190706	0.0363687	trans
rs201395740	OID41436	LYSMD1	5.53928	4.10259e-08	0.0272827	1.17872	0.212793	0.190706	0.0363687	trans
rs149727969	OID41436	LYSMD1	5.53928	4.10259e-08	0.0272827	1.17872	0.212793	0.190706	0.0363687	trans
rs115633683	OID41436	LYSMD1	5.53928	4.10259e-08	0.0272827	1.17872	0.212793	0.190706	0.0363687	trans
rs150264090	OID41436	LYSMD1	5.53928	4.10259e-08	0.0272827	1.17872	0.212793	0.190706	0.0363687	trans
rs116329327	OID41436	LYSMD1	5.53928	4.10259e-08	0.0272827	1.17872	0.212793	0.190706	0.0363687	trans
rs114567389	OID41436	LYSMD1	5.53928	4.10259e-08	0.0272827	1.17872	0.212793	0.190706	0.0363687	trans
rs79992214	OID41436	LYSMD1	5.53928	4.10259e-08	0.0272827	1.17872	0.212793	0.190706	0.0363687	trans
rs144861151	OID41436	LYSMD1	5.53928	4.10259e-08	0.0272827	1.17872	0.212793	0.190706	0.0363687	trans
chr6_55531500_G_GT	OID41436	LYSMD1	5.53928	4.10259e-08	0.0272827	1.17872	0.212793	0.190706	0.0363687	trans
rs138757227	OID41436	LYSMD1	5.53928	4.10259e-08	0.0272827	1.17872	0.212793	0.190706	0.0363687	trans
rs138834576	OID41436	LYSMD1	5.53928	4.10259e-08	0.0272827	1.17872	0.212793	0.190706	0.0363687	trans
rs146333133	OID41436	LYSMD1	5.53928	4.10259e-08	0.0272827	1.17872	0.212793	0.190706	0.0363687	trans
rs142460096	OID41436	LYSMD1	5.53928	4.10259e-08	0.0272827	1.17872	0.212793	0.190706	0.0363687	trans
rs150495725	OID41436	LYSMD1	5.53928	4.10259e-08	0.0272827	1.17872	0.212793	0.190706	0.0363687	trans
rs3885995	OID41436	LYSMD1	5.53928	4.10259e-08	0.0272827	1.17872	0.212793	0.190706	0.0363687	trans
rs139752108	OID41436	LYSMD1	5.53928	4.10259e-08	0.0272827	1.17872	0.212793	0.190706	0.0363687	trans
rs114982743	OID41436	LYSMD1	5.53928	4.10259e-08	0.0272827	1.17872	0.212793	0.190706	0.0363687	trans
rs148655064	OID41436	LYSMD1	5.53928	4.10259e-08	0.0272827	1.17872	0.212793	0.190706	0.0363687	trans
rs143574678	OID41436	LYSMD1	5.53928	4.10259e-08	0.0272827	1.17872	0.212793	0.190706	0.0363687	trans
rs141250969	OID41436	LYSMD1	5.53928	4.10259e-08	0.0272827	1.17872	0.212793	0.190706	0.0363687	trans
rs144935319	OID41436	LYSMD1	5.53928	4.10259e-08	0.0272827	1.17872	0.212793	0.190706	0.0363687	trans
rs200492516	OID41436	LYSMD1	5.53928	4.10259e-08	0.0272827	1.17872	0.212793	0.190706	0.0363687	trans
rs377282378	OID41436	LYSMD1	5.53928	4.10259e-08	0.0272827	1.17872	0.212793	0.190706	0.0363687	trans
rs141049102	OID41436	LYSMD1	5.53928	4.10259e-08	0.0272827	1.17872	0.212793	0.190706	0.0363687	trans
rs144980243	OID43157	TANK	5.53927	4.1028e-08	0.0272835	1.81362	0.327412	0.190705	0.0363686	trans
rs189848785	OID42032	XRCC1	5.53927	4.10282e-08	0.0272835	0.868667	0.15682	0.190705	0.0363685	trans
rs867356999	OID43538	CLEC7A	5.53925	4.10325e-08	0.027286	0.47507	0.0857643	0.190705	0.0363683	trans
rs16837573	OID40119	CISD2	5.53924	4.10358e-08	0.0272877	0.961214	0.173528	0.190704	0.0363681	trans
rs117518803	OID42778	MRRF	-5.53923	4.10371e-08	0.0272878	-0.800145	0.14445	-0.190704	0.036368	trans
rs143785075	OID42778	MRRF	-5.53923	4.10371e-08	0.0272878	-0.800145	0.14445	-0.190704	0.036368	trans
rs117482860	OID45123	FAS	-5.53922	4.10409e-08	0.0272889	-0.737079	0.133066	-0.190704	0.0363678	trans
rs12284909	OID45123	FAS	-5.53922	4.10409e-08	0.0272889	-0.737079	0.133066	-0.190704	0.0363678	trans
rs145808819	OID45123	FAS	-5.53922	4.10409e-08	0.0272889	-0.737079	0.133066	-0.190704	0.0363678	trans
rs140430086	OID45123	FAS	-5.53922	4.10409e-08	0.0272889	-0.737079	0.133066	-0.190704	0.0363678	trans
rs186624654	OID43712	FGF3	-5.53919	4.10465e-08	0.0272919	-0.575142	0.103831	-0.190703	0.0363675	trans
rs150654862	OID43977	MKNK1	-5.53919	4.10473e-08	0.0272919	-0.655142	0.118274	-0.190703	0.0363675	trans
rs111949549	OID43977	MKNK1	-5.53919	4.10473e-08	0.0272919	-0.655142	0.118274	-0.190703	0.0363675	trans
rs145450826	OID42026	WNT16	5.53917	4.10505e-08	0.0272937	1.70998	0.308707	0.190702	0.0363673	trans
rs145746086	OID41341	IQSEC1	-5.53917	4.10516e-08	0.027294	-0.996115	0.179831	-0.190702	0.0363672	trans
rs77044273	OID44627	ENPP5	5.53916	4.10533e-08	0.0272946	0.512603	0.0925416	0.190702	0.0363671	trans
rs141832332	OID43355	ALDH3A1	-5.53916	4.1054e-08	0.0272946	-0.988237	0.178409	-0.190702	0.0363671	trans
rs114248770	OID43168	TDGF1	-5.53916	4.10543e-08	0.0272946	-1.92117	0.346835	-0.190702	0.0363671	trans
rs193045830	OID40343	KIF28P	-5.53914	4.1059e-08	0.0272971	-0.759969	0.1372	-0.190701	0.0363668	trans
rs10807081	OID43787	GZMB	-5.53914	4.10591e-08	0.0272971	-0.166313	0.030025	-0.190701	0.0363668	trans
rs116025843	OID41421	LRFN3	-5.53913	4.10603e-08	0.0272975	-0.708338	0.127879	-0.190701	0.0363667	trans
rs79296696	OID44697	HAAO	-5.53909	4.10684e-08	0.0273025	-0.700519	0.126468	-0.190699	0.0363663	trans
rs78430926	OID43422	BPIFA2	5.53909	4.107e-08	0.0273032	0.469464	0.0847548	0.190699	0.0363662	trans
rs62565047	OID40648	TBPL2	-5.53904	4.108e-08	0.0273094	-0.422911	0.0763508	-0.190698	0.0363656	trans
rs12267038	OID41616	PHOX2A	-5.53898	4.10943e-08	0.0273185	-0.336029	0.0606663	-0.190696	0.0363648	trans
rs2223661	OID44177	REEP4	5.53898	4.10952e-08	0.0273188	0.810172	0.146268	0.190696	0.0363648	trans
rs771655734	OID41026	CLHC1	-5.53896	4.10986e-08	0.0273207	-1.34182	0.242251	-0.190695	0.0363646	trans
rs3746885	OID41093	DEFB121	5.53895	4.11012e-08	0.0273217	0.270646	0.0488623	0.190695	0.0363645	trans
rs72683715	OID44391	VEGFD	5.53895	4.11014e-08	0.0273217	0.695007	0.125476	0.190695	0.0363644	trans
rs79479098	OID40559	RGS12	5.5389	4.11123e-08	0.0273286	1.2019	0.216992	0.190693	0.0363638	trans
rs138490087	OID45346	CTBS	5.5389	4.11131e-08	0.0273287	0.400816	0.072364	0.190693	0.0363638	trans
rs79034205	OID40107	CETN1	5.53888	4.11178e-08	0.0273309	0.749289	0.135278	0.190692	0.0363635	trans
rs117614759	OID40107	CETN1	5.53888	4.11178e-08	0.0273309	0.749289	0.135278	0.190692	0.0363635	trans
rs73217430	OID43501	CD84	5.53887	4.11193e-08	0.0273309	0.935594	0.168914	0.190692	0.0363634	trans
rs77625974	OID44326	TLR1	-5.53887	4.11199e-08	0.0273309	-0.465673	0.0840736	-0.190692	0.0363634	trans
rs80295565	OID44326	TLR1	-5.53887	4.11199e-08	0.0273309	-0.465673	0.0840736	-0.190692	0.0363634	trans
rs145526025	OID44326	TLR1	-5.53887	4.11199e-08	0.0273309	-0.465673	0.0840736	-0.190692	0.0363634	trans
rs150295007	OID44151	PTPRN	-5.53885	4.1123e-08	0.0273326	-0.68328	0.123361	-0.190691	0.0363632	trans
rs79084547	OID40994	CEP89	-5.53882	4.11316e-08	0.0273379	-0.812138	0.146627	-0.19069	0.0363628	trans
rs73164099	OID41837	SOX8	-5.5388	4.11351e-08	0.0273387	-0.933238	0.168491	-0.19069	0.0363626	trans
rs73170386	OID41837	SOX8	-5.5388	4.11351e-08	0.0273387	-0.933238	0.168491	-0.19069	0.0363626	trans
rs73172139	OID41837	SOX8	-5.5388	4.11351e-08	0.0273387	-0.933238	0.168491	-0.19069	0.0363626	trans
rs73154332	OID41837	SOX8	-5.5388	4.11351e-08	0.0273387	-0.933238	0.168491	-0.19069	0.0363626	trans
rs140693068	OID42112	AMFR	-5.53876	4.11448e-08	0.0273448	-0.344751	0.0622435	-0.190688	0.036362	trans
rs72758064	OID41764	SAMD12	-5.53875	4.11462e-08	0.0273453	-1.0037	0.181213	-0.190688	0.0363619	trans
rs143691590	OID40899	C2orf81	5.53875	4.11473e-08	0.0273457	0.880548	0.15898	0.190688	0.0363619	trans
rs138409720	OID43885	KAZALD1	5.53867	4.11645e-08	0.0273567	0.340798	0.0615307	0.190685	0.0363609	trans
rs12412421	OID40138	CTNNA3	5.53866	4.11658e-08	0.0273571	0.941288	0.169949	0.190685	0.0363608	trans
rs35344583	OID40128	CPSF2	-5.53865	4.11699e-08	0.0273595	-0.506564	0.0914599	-0.190685	0.0363606	trans
rs117971726	OID45334	CGB3_CGB5_CGB8	-5.53863	4.11738e-08	0.0273617	-0.682359	0.1232	-0.190684	0.0363604	trans
rs7835939	OID44598	DDC	-5.53858	4.11851e-08	0.0273678	-0.697548	0.125943	-0.190682	0.0363598	trans
rs62490176	OID44598	DDC	-5.53858	4.11851e-08	0.0273678	-0.697548	0.125943	-0.190682	0.0363598	trans
rs114305243	OID41421	LRFN3	-5.53858	4.11855e-08	0.0273678	-0.494801	0.0893373	-0.190682	0.0363597	trans
rs4799089	OID42091	ADCYAP1R1	-5.53857	4.11864e-08	0.0273678	-0.267285	0.0482589	-0.190682	0.0363597	trans
rs17748299	OID40530	PRR3	5.53857	4.11871e-08	0.0273678	0.723966	0.130714	0.190682	0.0363597	trans
rs139156675	OID40530	PRR3	5.53857	4.11871e-08	0.0273678	0.723966	0.130714	0.190682	0.0363597	trans
rs114874927	OID40530	PRR3	5.53857	4.11871e-08	0.0273678	0.723966	0.130714	0.190682	0.0363597	trans
rs12769215	OID41155	ELAVL3	-5.53856	4.11897e-08	0.0273692	-0.566319	0.10225	-0.190682	0.0363595	trans
rs111336143	OID41177	EXOSC4	-5.53849	4.12044e-08	0.0273782	-0.3854	0.0695857	-0.19068	0.0363587	trans
rs111929374	OID41177	EXOSC4	-5.53849	4.12044e-08	0.0273782	-0.3854	0.0695857	-0.19068	0.0363587	trans
rs11748181	OID43590	DAPP1	-5.53849	4.12049e-08	0.0273782	-0.975331	0.176101	-0.190679	0.0363587	trans
rs150710491	OID45135	GOT1	-5.53846	4.12127e-08	0.0273829	-0.574289	0.103691	-0.190678	0.0363582	trans
rs149347290	OID42294	CINP	5.53845	4.12135e-08	0.0273831	1.4901	0.269047	0.190678	0.0363582	trans
rs11264431	OID41613	PHF21B	-5.53838	4.12305e-08	0.027394	-0.176086	0.0317938	-0.190676	0.0363572	trans
rs138862915	OID43787	GZMB	-5.53836	4.12349e-08	0.0273959	-0.722372	0.130431	-0.190675	0.036357	trans
rs200593858	OID43787	GZMB	-5.53836	4.12349e-08	0.0273959	-0.722372	0.130431	-0.190675	0.036357	trans
rs2307018	OID45192	MUC2	5.53835	4.12366e-08	0.0273959	0.353726	0.0638685	0.190675	0.0363569	trans
rs138196544	OID42106	AKR7L	5.53835	4.12367e-08	0.0273959	2.1524	0.388635	0.190675	0.0363569	trans
rs139179358	OID42106	AKR7L	5.53835	4.12367e-08	0.0273959	2.1524	0.388635	0.190675	0.0363569	trans
rs116323441	OID42810	NCCRP1	-5.53835	4.12369e-08	0.0273959	-0.554532	0.100126	-0.190675	0.0363569	trans
rs77058642	OID44870	PRKG1	5.53835	4.1238e-08	0.0273963	2.96687	0.535695	0.190675	0.0363568	trans
rs188252420	OID41161	ENTPD3	-5.53831	4.1247e-08	0.0274018	-0.952894	0.172055	-0.190673	0.0363563	trans
rs55737429	OID44316	TEX101	5.5383	4.12488e-08	0.0274027	0.742816	0.134124	0.190673	0.0363562	trans
rs828599	OID44247	SIGLEC9	-5.53829	4.12495e-08	0.0274027	-0.103976	0.018774	-0.190673	0.0363562	trans
rs117806247	OID42413	ENTPD2	5.53829	4.12504e-08	0.027403	0.738962	0.133428	0.190673	0.0363561	trans
rs116844186	OID41018	CHST4	-5.53828	4.12531e-08	0.0274044	-0.749004	0.135241	-0.190672	0.036356	trans
rs74704113	OID44893	REN	-5.53826	4.1258e-08	0.0274072	-1.54621	0.279188	-0.190672	0.0363557	trans
rs113586087	OID45263	SOD2	-5.53825	4.12586e-08	0.0274072	-0.445951	0.080522	-0.190672	0.0363557	trans
rs112393371	OID41988	UBOX5	-5.53823	4.12632e-08	0.0274099	-0.438423	0.0791629	-0.190671	0.0363554	trans
rs117112474	OID43043	SAG	-5.53823	4.12651e-08	0.0274108	-0.786573	0.142026	-0.190671	0.0363553	trans
rs117077545	OID42605	IL17D	-5.5382	4.12701e-08	0.0274133	-0.643105	0.116122	-0.19067	0.036355	trans
rs185729463	OID42605	IL17D	-5.5382	4.12701e-08	0.0274133	-0.643105	0.116122	-0.19067	0.036355	trans
rs78258813	OID42911	PKN3	5.53818	4.12752e-08	0.0274163	1.11245	0.200869	0.190669	0.0363547	trans
rs41309908	OID44391	VEGFD	5.53816	4.12805e-08	0.0274195	0.720782	0.130148	0.190668	0.0363544	trans
rs186192741	OID41269	GSN-AS1	-5.53815	4.1282e-08	0.0274198	-1.71109	0.308964	-0.190668	0.0363544	trans
rs185120147	OID44367	TSPYL1	-5.53815	4.12827e-08	0.0274198	-0.577458	0.104269	-0.190668	0.0363543	trans
rs531371067	OID40614	SPANXN2	5.53815	4.12834e-08	0.0274198	1.19327	0.215464	0.190668	0.0363543	trans
rs770728381	OID40614	SPANXN2	5.53815	4.12834e-08	0.0274198	1.19327	0.215464	0.190668	0.0363543	trans
rs184448687	OID43121	SPATA18	-5.53814	4.12851e-08	0.0274205	-0.830062	0.149881	-0.190668	0.0363542	trans
rs192817932	OID43260	UBE2Z	-5.53811	4.12904e-08	0.0274237	-1.6582	0.299415	-0.190667	0.0363539	trans
rs11644462	OID41604	PDXDC2P	-5.5381	4.12935e-08	0.0274246	-0.527833	0.0953094	-0.190667	0.0363537	trans
rs188721270	OID43620	DNAJB8	-5.5381	4.12941e-08	0.0274246	-0.50635	0.0914304	-0.190666	0.0363537	trans
rs534526091	OID43620	DNAJB8	-5.5381	4.12941e-08	0.0274246	-0.50635	0.0914304	-0.190666	0.0363537	trans
rs112035273	OID42518	GJA8	5.5381	4.12941e-08	0.0274246	0.920069	0.166134	0.190666	0.0363537	trans
rs7470777	OID45056	CD109	-5.53809	4.12959e-08	0.027425	-0.151073	0.027279	-0.190666	0.0363536	trans
rs7467847	OID45056	CD109	-5.53809	4.12959e-08	0.027425	-0.151073	0.027279	-0.190666	0.0363536	trans
rs77141874	OID44177	REEP4	-5.53803	4.13091e-08	0.0274334	-0.935459	0.168915	-0.190664	0.0363528	trans
rs188726151	OID41795	SHOC1	5.53802	4.1312e-08	0.0274338	1.82804	0.330088	0.190664	0.0363527	trans
rs3027008	OID44498	CCL2	-5.53802	4.1312e-08	0.0274338	-0.194786	0.0351724	-0.190664	0.0363527	trans
rs11364458	OID44498	CCL2	-5.53802	4.1312e-08	0.0274338	-0.194786	0.0351724	-0.190664	0.0363527	trans
rs3027012	OID44498	CCL2	-5.53802	4.1312e-08	0.0274338	-0.194786	0.0351724	-0.190664	0.0363527	trans
rs7225424	OID40334	KIAA0232	-5.53801	4.13131e-08	0.0274341	-0.440737	0.079584	-0.190664	0.0363526	trans
rs79395054	OID42516	GIMAP8	-5.538	4.13162e-08	0.0274358	-0.903698	0.163181	-0.190663	0.0363525	trans
rs113907575	OID43666	EIF4B	5.53795	4.13284e-08	0.0274435	1.49907	0.270691	0.190661	0.0363518	trans
rs973337096	OID43166	TCEANC2	-5.53792	4.13339e-08	0.0274468	-0.53781	0.097114	-0.190661	0.0363515	trans
rs72622919	OID41541	NEURL1B	-5.53792	4.13354e-08	0.0274474	-1.02564	0.185203	-0.19066	0.0363514	trans
rs73052042	OID41020	CIART	5.53787	4.13448e-08	0.0274529	0.91708	0.165601	0.190659	0.0363509	trans
chr12_11814350_TA_T	OID41020	CIART	5.53787	4.13448e-08	0.0274529	0.91708	0.165601	0.190659	0.0363509	trans
rs577178573	OID41941	TOGARAM1	-5.53786	4.13472e-08	0.0274539	-1.06545	0.192394	-0.190659	0.0363507	trans
rs140238051	OID44499	CCL21	-5.53786	4.13482e-08	0.0274539	-0.65902	0.119003	-0.190659	0.0363507	trans
rs543207296	OID44499	CCL21	-5.53786	4.13482e-08	0.0274539	-0.65902	0.119003	-0.190659	0.0363507	trans
rs74892081	OID42181	BGN	-5.53783	4.13548e-08	0.0274579	-0.80771	0.145853	-0.190658	0.0363503	trans
rs117756061	OID45334	CGB3_CGB5_CGB8	-5.5378	4.13611e-08	0.0274617	-0.739618	0.133558	-0.190657	0.03635	trans
rs115926715	OID41900	SYNE3	-5.5378	4.1363e-08	0.0274626	-0.467747	0.0844645	-0.190656	0.0363498	trans
chr13_80084125_C_CA	OID43510	CDNF	5.53777	4.13688e-08	0.0274661	0.203611	0.0367676	0.190656	0.0363495	trans
rs146086472	OID41764	SAMD12	-5.53776	4.13702e-08	0.0274666	-1.11719	0.20174	-0.190655	0.0363495	trans
rs35943302	OID41634	PLS3	5.53775	4.13727e-08	0.0274678	0.354058	0.0639352	0.190655	0.0363493	trans
rs74700725	OID44499	CCL21	-5.53775	4.13739e-08	0.027468	-0.784494	0.141663	-0.190655	0.0363492	trans
rs774724412	OID40555	RBM48	-5.53774	4.13744e-08	0.027468	-1.31912	0.238205	-0.190655	0.0363492	trans
rs183897004	OID43984	MPI	-5.53774	4.13747e-08	0.027468	-0.709262	0.128078	-0.190655	0.0363492	trans
rs140450550	OID40909	C6orf118	-5.53773	4.13774e-08	0.0274694	-0.635602	0.114777	-0.190654	0.036349	trans
rs142835883	OID40142	CUL7	5.53772	4.13795e-08	0.0274704	1.36967	0.247334	0.190654	0.0363489	trans
rs576802624	OID42818	NECAB1	-5.53772	4.13806e-08	0.0274705	-0.814175	0.147024	-0.190654	0.0363489	trans
rs28861079	OID45401	PROC	-5.53772	4.13807e-08	0.0274705	-0.230082	0.0415482	-0.190654	0.0363489	trans
rs1197466951	OID45237	PRG3	5.53766	4.13934e-08	0.0274785	0.891503	0.160989	0.190652	0.0363482	trans
rs5824659	OID44156	PXDNL	-5.53766	4.13944e-08	0.0274788	-0.881754	0.159229	-0.190652	0.0363481	trans
rs9275002	OID43451	CAPS	-5.53765	4.13952e-08	0.027479	-0.534361	0.0964959	-0.190652	0.0363481	trans
rs560252396	OID42935	PQBP1	-5.53762	4.14023e-08	0.0274833	-0.802868	0.144984	-0.190651	0.0363477	trans
rs570451950	OID43590	DAPP1	-5.53761	4.14045e-08	0.0274836	-0.8519	0.153839	-0.19065	0.0363475	trans
rs551239241	OID43590	DAPP1	-5.53761	4.14045e-08	0.0274836	-0.8519	0.153839	-0.19065	0.0363475	trans
rs75693299	OID43988	MRPL28	-5.53761	4.14045e-08	0.0274836	-0.570074	0.102946	-0.19065	0.0363475	trans
rs543076357	OID44405	WASF1	5.53761	4.14058e-08	0.0274838	0.771639	0.139345	0.19065	0.0363475	trans
rs142185125	OID42440	FAM171B	5.53761	4.1406e-08	0.0274838	0.955307	0.172513	0.19065	0.0363475	trans
rs56336494	OID43603	DEFB4A_DEFB4B	5.53757	4.14152e-08	0.0274895	0.373531	0.0674541	0.190649	0.036347	trans
rs775142658	OID40162	DMRTC1	-5.53753	4.1424e-08	0.0274903	-0.960385	0.173432	-0.190647	0.0363465	trans
rs3130304	OID43429	BTN3A2	5.53753	4.14245e-08	0.0274903	0.176261	0.0318303	0.190647	0.0363464	trans
rs72863076	OID42071	ZNF831	-5.53752	4.14266e-08	0.0274903	-1.58833	0.286831	-0.190647	0.0363463	trans
rs117118452	OID43032	RRAS	5.53751	4.1427e-08	0.0274903	2.648	0.478193	0.190647	0.0363463	trans
rs9273401	OID43451	CAPS	-5.5375	4.14304e-08	0.0274903	-0.601136	0.108557	-0.190647	0.0363461	trans
rs9274619	OID43451	CAPS	-5.5375	4.14304e-08	0.0274903	-0.601136	0.108557	-0.190647	0.0363461	trans
rs9274663	OID43451	CAPS	-5.5375	4.14304e-08	0.0274903	-0.601136	0.108557	-0.190647	0.0363461	trans
rs9274747	OID43451	CAPS	-5.5375	4.14304e-08	0.0274903	-0.601136	0.108557	-0.190647	0.0363461	trans
rs9274830	OID43451	CAPS	-5.5375	4.14304e-08	0.0274903	-0.601136	0.108557	-0.190647	0.0363461	trans
rs9274835	OID43451	CAPS	-5.5375	4.14304e-08	0.0274903	-0.601136	0.108557	-0.190647	0.0363461	trans
rs9274837	OID43451	CAPS	-5.5375	4.14304e-08	0.0274903	-0.601136	0.108557	-0.190647	0.0363461	trans
rs9275065	OID43451	CAPS	-5.5375	4.14304e-08	0.0274903	-0.601136	0.108557	-0.190647	0.0363461	trans
rs9275092	OID43451	CAPS	-5.5375	4.14304e-08	0.0274903	-0.601136	0.108557	-0.190647	0.0363461	trans
rs9275095	OID43451	CAPS	-5.5375	4.14304e-08	0.0274903	-0.601136	0.108557	-0.190647	0.0363461	trans
rs9282174	OID43451	CAPS	-5.5375	4.14304e-08	0.0274903	-0.601136	0.108557	-0.190647	0.0363461	trans
rs9275152	OID43451	CAPS	-5.5375	4.14304e-08	0.0274903	-0.601136	0.108557	-0.190647	0.0363461	trans
rs9275163	OID43451	CAPS	-5.5375	4.14304e-08	0.0274903	-0.601136	0.108557	-0.190647	0.0363461	trans
rs9275167	OID43451	CAPS	-5.5375	4.14304e-08	0.0274903	-0.601136	0.108557	-0.190647	0.0363461	trans
rs9275184	OID43451	CAPS	-5.5375	4.14304e-08	0.0274903	-0.601136	0.108557	-0.190647	0.0363461	trans
rs9275201	OID43451	CAPS	-5.5375	4.14304e-08	0.0274903	-0.601136	0.108557	-0.190647	0.0363461	trans
rs9275203	OID43451	CAPS	-5.5375	4.14304e-08	0.0274903	-0.601136	0.108557	-0.190647	0.0363461	trans
rs9275206	OID43451	CAPS	-5.5375	4.14304e-08	0.0274903	-0.601136	0.108557	-0.190647	0.0363461	trans
rs9275207	OID43451	CAPS	-5.5375	4.14304e-08	0.0274903	-0.601136	0.108557	-0.190647	0.0363461	trans
rs9275213	OID43451	CAPS	-5.5375	4.14304e-08	0.0274903	-0.601136	0.108557	-0.190647	0.0363461	trans
rs143358053	OID43885	KAZALD1	5.53741	4.14496e-08	0.0275022	0.662703	0.119677	0.190644	0.036345	trans
rs183517826	OID43885	KAZALD1	5.53741	4.14496e-08	0.0275022	0.662703	0.119677	0.190644	0.036345	trans
rs572417021	OID40431	MUS81	5.53741	4.14513e-08	0.0275024	2.30876	0.416939	0.190644	0.0363449	trans
rs117413294	OID44343	TNFRSF6B	-5.53739	4.14552e-08	0.0275024	-1.09557	0.197849	-0.190643	0.0363447	trans
rs75326906	OID44343	TNFRSF6B	-5.53739	4.14552e-08	0.0275024	-1.09557	0.197849	-0.190643	0.0363447	trans
rs41365145	OID44343	TNFRSF6B	-5.53739	4.14552e-08	0.0275024	-1.09557	0.197849	-0.190643	0.0363447	trans
rs17112831	OID44343	TNFRSF6B	-5.53739	4.14552e-08	0.0275024	-1.09557	0.197849	-0.190643	0.0363447	trans
rs17112848	OID44343	TNFRSF6B	-5.53739	4.14552e-08	0.0275024	-1.09557	0.197849	-0.190643	0.0363447	trans
rs77374541	OID44343	TNFRSF6B	-5.53739	4.14552e-08	0.0275024	-1.09557	0.197849	-0.190643	0.0363447	trans
rs76096400	OID44343	TNFRSF6B	-5.53739	4.14552e-08	0.0275024	-1.09557	0.197849	-0.190643	0.0363447	trans
rs76829711	OID44343	TNFRSF6B	-5.53739	4.14552e-08	0.0275024	-1.09557	0.197849	-0.190643	0.0363447	trans
rs2071508	OID45397	PI16	-5.53735	4.14644e-08	0.0275079	-0.116121	0.0209706	-0.190642	0.0363442	trans
rs182651762	OID45386	MST1	5.53735	4.14646e-08	0.0275079	1.07228	0.193645	0.190642	0.0363442	trans
rs72695062	OID44281	SPTLC1	-5.53734	4.14669e-08	0.0275091	-0.626825	0.1132	-0.190641	0.0363441	trans
rs1028786704	OID42119	ANKRD35	-5.53728	4.14794e-08	0.027517	-0.71757	0.129589	-0.190639	0.0363434	trans
rs149970314	OID41507	MYO18B	-5.53724	4.14895e-08	0.0275233	-0.811067	0.146475	-0.190638	0.0363428	trans
rs139999481	OID43235	TRAPPC4	-5.53713	4.15146e-08	0.0275391	-0.82411	0.148833	-0.190634	0.0363414	trans
rs182900674	OID43887	KCTD5	-5.53708	4.15265e-08	0.0275391	-0.623386	0.112584	-0.190633	0.0363408	trans
rs117380163	OID43124	SPIRE2	-5.53707	4.15294e-08	0.0275391	-0.964465	0.174183	-0.190632	0.0363406	trans
rs11534419	OID44525	CDH17	-5.53706	4.15304e-08	0.0275391	-0.251249	0.0453759	-0.190632	0.0363406	trans
rs923835	OID45377	ITGB1	5.53706	4.15312e-08	0.0275391	0.421279	0.0760836	0.190632	0.0363405	trans
rs77399116	OID45377	ITGB1	-5.53706	4.15312e-08	0.0275391	-0.421279	0.0760836	-0.190632	0.0363405	trans
rs185479320	OID45377	ITGB1	-5.53706	4.15312e-08	0.0275391	-0.421279	0.0760836	-0.190632	0.0363405	trans
rs138576078	OID45377	ITGB1	-5.53706	4.15312e-08	0.0275391	-0.421279	0.0760836	-0.190632	0.0363405	trans
rs148515113	OID45377	ITGB1	-5.53706	4.15312e-08	0.0275391	-0.421279	0.0760836	-0.190632	0.0363405	trans
rs73751748	OID42801	MZT2B	5.53705	4.15333e-08	0.0275391	1.07856	0.19479	0.190632	0.0363404	trans
rs149447839	OID42801	MZT2B	5.53705	4.15333e-08	0.0275391	1.07856	0.19479	0.190632	0.0363404	trans
rs146083483	OID42801	MZT2B	5.53705	4.15333e-08	0.0275391	1.07856	0.19479	0.190632	0.0363404	trans
rs117408456	OID42801	MZT2B	5.53705	4.15333e-08	0.0275391	1.07856	0.19479	0.190632	0.0363404	trans
rs78083655	OID42801	MZT2B	5.53705	4.15333e-08	0.0275391	1.07856	0.19479	0.190632	0.0363404	trans
rs80117457	OID42801	MZT2B	5.53705	4.15333e-08	0.0275391	1.07856	0.19479	0.190632	0.0363404	trans
rs80229073	OID42801	MZT2B	5.53705	4.15333e-08	0.0275391	1.07856	0.19479	0.190632	0.0363404	trans
rs76644627	OID42801	MZT2B	5.53705	4.15333e-08	0.0275391	1.07856	0.19479	0.190632	0.0363404	trans
rs148284968	OID42801	MZT2B	5.53705	4.15333e-08	0.0275391	1.07856	0.19479	0.190632	0.0363404	trans
rs117924062	OID42801	MZT2B	5.53705	4.15333e-08	0.0275391	1.07856	0.19479	0.190632	0.0363404	trans
rs117786969	OID42801	MZT2B	5.53705	4.15333e-08	0.0275391	1.07856	0.19479	0.190632	0.0363404	trans
rs150985920	OID42801	MZT2B	5.53705	4.15333e-08	0.0275391	1.07856	0.19479	0.190632	0.0363404	trans
rs141864916	OID42801	MZT2B	5.53705	4.15333e-08	0.0275391	1.07856	0.19479	0.190632	0.0363404	trans
rs144112645	OID42801	MZT2B	5.53705	4.15333e-08	0.0275391	1.07856	0.19479	0.190632	0.0363404	trans
rs137931246	OID42801	MZT2B	5.53705	4.15333e-08	0.0275391	1.07856	0.19479	0.190632	0.0363404	trans
rs572235536	OID42801	MZT2B	5.53705	4.15333e-08	0.0275391	1.07856	0.19479	0.190632	0.0363404	trans
rs76413197	OID42801	MZT2B	5.53705	4.15333e-08	0.0275391	1.07856	0.19479	0.190632	0.0363404	trans
rs117794859	OID42801	MZT2B	5.53705	4.15333e-08	0.0275391	1.07856	0.19479	0.190632	0.0363404	trans
rs561037660	OID42801	MZT2B	5.53705	4.15333e-08	0.0275391	1.07856	0.19479	0.190632	0.0363404	trans
rs117509961	OID42801	MZT2B	5.53705	4.15333e-08	0.0275391	1.07856	0.19479	0.190632	0.0363404	trans
rs117088449	OID42801	MZT2B	5.53705	4.15333e-08	0.0275391	1.07856	0.19479	0.190632	0.0363404	trans
chr6_86921887_G_C	OID42801	MZT2B	5.53705	4.15333e-08	0.0275391	1.07856	0.19479	0.190632	0.0363404	trans
rs75383457	OID42801	MZT2B	5.53705	4.15333e-08	0.0275391	1.07856	0.19479	0.190632	0.0363404	trans
rs151130607	OID42801	MZT2B	5.53705	4.15333e-08	0.0275391	1.07856	0.19479	0.190632	0.0363404	trans
rs78126858	OID42801	MZT2B	5.53705	4.15333e-08	0.0275391	1.07856	0.19479	0.190632	0.0363404	trans
rs1053094	OID44756	LPL	5.53703	4.15366e-08	0.0275409	0.299108	0.0540195	0.190631	0.0363402	trans
rs80320073	OID40859	BEND4	-5.53702	4.15388e-08	0.0275412	-0.540207	0.0975628	-0.190631	0.0363401	trans
rs199664413	OID40859	BEND4	-5.53702	4.15388e-08	0.0275412	-0.540207	0.0975628	-0.190631	0.0363401	trans
rs11187135	OID40859	BEND4	-5.53702	4.15388e-08	0.0275412	-0.540207	0.0975628	-0.190631	0.0363401	trans
rs113853413	OID42213	CADPS	5.53696	4.15538e-08	0.0275508	1.12053	0.202372	0.190629	0.0363393	trans
rs530110002	OID43620	DNAJB8	-5.53695	4.15568e-08	0.0275524	-0.673444	0.121627	-0.190628	0.0363391	trans
rs117940556	OID42139	ARID3A	5.53694	4.15583e-08	0.0275529	0.572883	0.103466	0.190628	0.036339	trans
rs142279160	OID44039	NPY	-5.53693	4.15596e-08	0.0275534	-0.709027	0.128054	-0.190628	0.0363389	trans
rs147927264	OID43861	INPP1	-5.53692	4.15637e-08	0.0275557	-0.587667	0.106136	-0.190627	0.0363387	trans
rs776240446	OID42856	NTF4	-5.53691	4.15648e-08	0.027556	-1.09777	0.198264	-0.190627	0.0363387	trans
rs186036109	OID45258	SIGLEC5	5.5369	4.15666e-08	0.027556	2.41772	0.436655	0.190627	0.0363386	trans
rs36219252	OID45160	IL7R	-5.5369	4.15671e-08	0.027556	-0.283381	0.0511804	-0.190627	0.0363385	trans
rs113570002	OID40660	TIGD1	-5.53689	4.15687e-08	0.027556	-0.669371	0.120893	-0.190626	0.0363384	trans
rs113203955	OID40660	TIGD1	-5.53689	4.15687e-08	0.027556	-0.669371	0.120893	-0.190626	0.0363384	trans
rs79979119	OID40660	TIGD1	-5.53689	4.15687e-08	0.027556	-0.669371	0.120893	-0.190626	0.0363384	trans
rs146794639	OID40660	TIGD1	-5.53689	4.15687e-08	0.027556	-0.669371	0.120893	-0.190626	0.0363384	trans
rs111492975	OID40660	TIGD1	-5.53689	4.15687e-08	0.027556	-0.669371	0.120893	-0.190626	0.0363384	trans
rs142422236	OID42313	COL9A2	5.53688	4.15721e-08	0.0275578	1.38305	0.249789	0.190626	0.0363383	trans
rs78863685	OID40900	C3orf38	5.53686	4.15761e-08	0.0275597	1.30661	0.235983	0.190625	0.036338	trans
rs562224178	OID41145	EFCAB10	-5.53685	4.15784e-08	0.0275597	-1.36611	0.24673	-0.190625	0.0363379	trans
rs973144758	OID41145	EFCAB10	-5.53685	4.15784e-08	0.0275597	-1.36611	0.24673	-0.190625	0.0363379	trans
rs1155711	OID41867	SRRT	5.53685	4.15796e-08	0.0275597	1.58828	0.286856	0.190625	0.0363378	trans
chr7_138483104_C_CG	OID40343	KIF28P	-5.53684	4.15807e-08	0.0275597	-0.998479	0.180334	-0.190625	0.0363378	trans
rs183833739	OID41076	DACT1	5.53683	4.15834e-08	0.0275597	1.54692	0.279388	0.190624	0.0363376	trans
rs189083575	OID42426	ERP27	5.53683	4.15837e-08	0.0275597	1.03886	0.187627	0.190624	0.0363376	trans
rs73728272	OID42321	CREB3	5.53682	4.15846e-08	0.0275597	2.30988	0.417186	0.190624	0.0363376	trans
rs62319844	OID42139	ARID3A	5.53682	4.15851e-08	0.0275597	0.528801	0.0955063	0.190624	0.0363375	trans
rs62318569	OID42139	ARID3A	5.53682	4.15851e-08	0.0275597	0.528801	0.0955063	0.190624	0.0363375	trans
rs62318571	OID42139	ARID3A	5.53682	4.15851e-08	0.0275597	0.528801	0.0955063	0.190624	0.0363375	trans
rs62318614	OID42139	ARID3A	5.53682	4.15851e-08	0.0275597	0.528801	0.0955063	0.190624	0.0363375	trans
rs8176751	OID42110	ALPI	-5.53681	4.15868e-08	0.0275597	-0.716165	0.129346	-0.190624	0.0363374	trans
rs7853989	OID42110	ALPI	-5.53681	4.15868e-08	0.0275597	-0.716165	0.129346	-0.190624	0.0363374	trans
rs7855255	OID42110	ALPI	-5.53681	4.15868e-08	0.0275597	-0.716165	0.129346	-0.190624	0.0363374	trans
rs8176733	OID42110	ALPI	-5.53681	4.15868e-08	0.0275597	-0.716165	0.129346	-0.190624	0.0363374	trans
rs2073823	OID42110	ALPI	-5.53681	4.15868e-08	0.0275597	-0.716165	0.129346	-0.190624	0.0363374	trans
rs8176730	OID42110	ALPI	-5.53681	4.15868e-08	0.0275597	-0.716165	0.129346	-0.190624	0.0363374	trans
rs8176722	OID42110	ALPI	-5.53681	4.15868e-08	0.0275597	-0.716165	0.129346	-0.190624	0.0363374	trans
rs147368580	OID42624	IL36A	5.53681	4.15873e-08	0.0275597	1.06401	0.192171	0.190624	0.0363374	trans
rs146770806	OID42624	IL36A	5.53681	4.15873e-08	0.0275597	1.06401	0.192171	0.190624	0.0363374	trans
rs144425503	OID43666	EIF4B	5.5368	4.1591e-08	0.0275601	2.43139	0.439132	0.190623	0.0363372	trans
rs139899048	OID40987	CEFIP	-5.53676	4.15998e-08	0.0275601	-0.704861	0.127306	-0.190622	0.0363367	trans
rs488087	OID44525	CDH17	-5.53675	4.16022e-08	0.0275601	-0.263498	0.0475907	-0.190622	0.0363366	trans
rs114791520	OID42778	MRRF	-5.53673	4.16068e-08	0.0275601	-0.87237	0.157561	-0.190621	0.0363363	trans
rs4253238	OID43829	IDO1	5.53672	4.16088e-08	0.0275601	0.411307	0.0742871	0.190621	0.0363362	trans
rs3775298	OID43829	IDO1	5.53672	4.16088e-08	0.0275601	0.411307	0.0742871	0.190621	0.0363362	trans
rs1511801	OID43829	IDO1	5.53672	4.16088e-08	0.0275601	0.411307	0.0742871	0.190621	0.0363362	trans
rs4241815	OID43829	IDO1	5.53672	4.16088e-08	0.0275601	0.411307	0.0742871	0.190621	0.0363362	trans
rs4241816	OID43829	IDO1	5.53672	4.16088e-08	0.0275601	0.411307	0.0742871	0.190621	0.0363362	trans
rs4241817	OID43829	IDO1	5.53672	4.16088e-08	0.0275601	0.411307	0.0742871	0.190621	0.0363362	trans
rs4241818	OID43829	IDO1	5.53672	4.16088e-08	0.0275601	0.411307	0.0742871	0.190621	0.0363362	trans
rs3836616	OID43829	IDO1	5.53672	4.16088e-08	0.0275601	0.411307	0.0742871	0.190621	0.0363362	trans
rs4253248	OID43829	IDO1	5.53672	4.16088e-08	0.0275601	0.411307	0.0742871	0.190621	0.0363362	trans
rs57182850	OID43829	IDO1	5.53672	4.16088e-08	0.0275601	0.411307	0.0742871	0.190621	0.0363362	trans
rs4253252	OID43829	IDO1	5.53672	4.16088e-08	0.0275601	0.411307	0.0742871	0.190621	0.0363362	trans
rs3733402	OID43829	IDO1	5.53672	4.16088e-08	0.0275601	0.411307	0.0742871	0.190621	0.0363362	trans
rs4253254	OID43829	IDO1	5.53672	4.16088e-08	0.0275601	0.411307	0.0742871	0.190621	0.0363362	trans
rs4253255	OID43829	IDO1	5.53672	4.16088e-08	0.0275601	0.411307	0.0742871	0.190621	0.0363362	trans
rs66530140	OID43829	IDO1	5.53672	4.16088e-08	0.0275601	0.411307	0.0742871	0.190621	0.0363362	trans
rs35984397	OID43829	IDO1	5.53672	4.16088e-08	0.0275601	0.411307	0.0742871	0.190621	0.0363362	trans
rs4253271	OID43829	IDO1	5.53672	4.16088e-08	0.0275601	0.411307	0.0742871	0.190621	0.0363362	trans
rs4253272	OID43829	IDO1	5.53672	4.16088e-08	0.0275601	0.411307	0.0742871	0.190621	0.0363362	trans
rs777951383	OID42005	USP37	5.53671	4.16115e-08	0.0275601	2.50726	0.452844	0.19062	0.0363361	trans
rs3933085	OID41000	CFAP276	-5.5367	4.1613e-08	0.0275601	-0.182598	0.0329795	-0.19062	0.036336	trans
rs7909802	OID41000	CFAP276	-5.5367	4.1613e-08	0.0275601	-0.182598	0.0329795	-0.19062	0.036336	trans
rs10762559	OID41000	CFAP276	-5.5367	4.1613e-08	0.0275601	-0.182598	0.0329795	-0.19062	0.036336	trans
rs11000757	OID41000	CFAP276	-5.5367	4.1613e-08	0.0275601	-0.182598	0.0329795	-0.19062	0.036336	trans
rs7923045	OID41000	CFAP276	-5.5367	4.1613e-08	0.0275601	-0.182598	0.0329795	-0.19062	0.036336	trans
rs28736827	OID41000	CFAP276	-5.5367	4.1613e-08	0.0275601	-0.182598	0.0329795	-0.19062	0.036336	trans
rs11814282	OID41000	CFAP276	-5.5367	4.1613e-08	0.0275601	-0.182598	0.0329795	-0.19062	0.036336	trans
rs12253408	OID41000	CFAP276	-5.5367	4.1613e-08	0.0275601	-0.182598	0.0329795	-0.19062	0.036336	trans
rs188381081	OID40596	SGK1	5.53668	4.16164e-08	0.0275601	2.27367	0.410655	0.19062	0.0363358	trans
rs4861709	OID44083	PDCD1LG2	-5.53667	4.16188e-08	0.0275601	-0.11821	0.0213503	-0.190619	0.0363357	trans
rs4253329	OID44083	PDCD1LG2	-5.53667	4.16188e-08	0.0275601	-0.11821	0.0213503	-0.190619	0.0363357	trans
rs11273030	OID40691	UBE2E2	5.53666	4.16231e-08	0.0275601	0.979429	0.176899	0.190619	0.0363354	trans
rs11303283	OID40691	UBE2E2	5.53666	4.16231e-08	0.0275601	0.979429	0.176899	0.190619	0.0363354	trans
rs200760195	OID40691	UBE2E2	5.53666	4.16231e-08	0.0275601	0.979429	0.176899	0.190619	0.0363354	trans
rs6939457	OID40691	UBE2E2	5.53666	4.16231e-08	0.0275601	0.979429	0.176899	0.190619	0.0363354	trans
rs6939453	OID40691	UBE2E2	5.53666	4.16231e-08	0.0275601	0.979429	0.176899	0.190619	0.0363354	trans
rs6912178	OID40691	UBE2E2	5.53666	4.16231e-08	0.0275601	0.979429	0.176899	0.190619	0.0363354	trans
rs9473590	OID40691	UBE2E2	5.53666	4.16231e-08	0.0275601	0.979429	0.176899	0.190619	0.0363354	trans
rs10456625	OID40691	UBE2E2	5.53666	4.16231e-08	0.0275601	0.979429	0.176899	0.190619	0.0363354	trans
rs9349495	OID40691	UBE2E2	5.53666	4.16231e-08	0.0275601	0.979429	0.176899	0.190619	0.0363354	trans
rs6919458	OID40691	UBE2E2	5.53666	4.16231e-08	0.0275601	0.979429	0.176899	0.190619	0.0363354	trans
rs7760893	OID40691	UBE2E2	5.53666	4.16231e-08	0.0275601	0.979429	0.176899	0.190619	0.0363354	trans
rs73431965	OID40691	UBE2E2	-5.53666	4.16231e-08	0.0275601	-0.979429	0.176899	-0.190619	0.0363354	trans
rs41273692	OID40691	UBE2E2	-5.53666	4.16231e-08	0.0275601	-0.979429	0.176899	-0.190619	0.0363354	trans
rs41273694	OID40691	UBE2E2	-5.53666	4.16231e-08	0.0275601	-0.979429	0.176899	-0.190619	0.0363354	trans
rs7758141	OID40691	UBE2E2	-5.53666	4.16231e-08	0.0275601	-0.979429	0.176899	-0.190619	0.0363354	trans
rs7761928	OID40691	UBE2E2	-5.53666	4.16231e-08	0.0275601	-0.979429	0.176899	-0.190619	0.0363354	trans
rs6927176	OID40691	UBE2E2	-5.53666	4.16231e-08	0.0275601	-0.979429	0.176899	-0.190619	0.0363354	trans
rs6927459	OID40691	UBE2E2	-5.53666	4.16231e-08	0.0275601	-0.979429	0.176899	-0.190619	0.0363354	trans
rs6912159	OID40691	UBE2E2	-5.53666	4.16231e-08	0.0275601	-0.979429	0.176899	-0.190619	0.0363354	trans
rs73431999	OID40691	UBE2E2	-5.53666	4.16231e-08	0.0275601	-0.979429	0.176899	-0.190619	0.0363354	trans
rs73433806	OID40691	UBE2E2	-5.53666	4.16231e-08	0.0275601	-0.979429	0.176899	-0.190619	0.0363354	trans
rs111801766	OID40691	UBE2E2	-5.53666	4.16231e-08	0.0275601	-0.979429	0.176899	-0.190619	0.0363354	trans
rs73433809	OID40691	UBE2E2	-5.53666	4.16231e-08	0.0275601	-0.979429	0.176899	-0.190619	0.0363354	trans
rs113102948	OID41911	TBC1D22B	-5.53666	4.16231e-08	0.0275601	-1.11946	0.202191	-0.190619	0.0363354	trans
rs112179807	OID41911	TBC1D22B	-5.53666	4.16231e-08	0.0275601	-1.11946	0.202191	-0.190619	0.0363354	trans
rs77024655	OID41911	TBC1D22B	-5.53666	4.16231e-08	0.0275601	-1.11946	0.202191	-0.190619	0.0363354	trans
rs79820349	OID43056	SCN2B	5.53665	4.16252e-08	0.0275611	1.11409	0.201221	0.190618	0.0363353	trans
rs116795532	OID42864	ODAM	-5.5366	4.16366e-08	0.0275683	-0.88247	0.159389	-0.190617	0.0363347	trans
rs115986357	OID43501	CD84	5.53655	4.16465e-08	0.0275731	0.630207	0.113827	0.190615	0.0363341	trans
rs116043478	OID43501	CD84	5.53655	4.16465e-08	0.0275731	0.630207	0.113827	0.190615	0.0363341	trans
rs10169281	OID45485	PZP	5.53654	4.16485e-08	0.0275731	1.33193	0.240571	0.190615	0.036334	trans
rs184716295	OID42468	FKBP7	-5.53654	4.16499e-08	0.0275731	-0.998908	0.180421	-0.190615	0.036334	trans
rs375008264	OID41479	MISP	5.53654	4.16503e-08	0.0275731	1.45189	0.262238	0.190615	0.0363339	trans
rs76642235	OID41479	MISP	5.53654	4.16503e-08	0.0275731	1.45189	0.262238	0.190615	0.0363339	trans
rs75941650	OID41479	MISP	5.53654	4.16503e-08	0.0275731	1.45189	0.262238	0.190615	0.0363339	trans
rs56063981	OID41479	MISP	5.53654	4.16503e-08	0.0275731	1.45189	0.262238	0.190615	0.0363339	trans
rs117441058	OID41479	MISP	5.53654	4.16503e-08	0.0275731	1.45189	0.262238	0.190615	0.0363339	trans
rs79601836	OID41479	MISP	5.53654	4.16503e-08	0.0275731	1.45189	0.262238	0.190615	0.0363339	trans
rs75513365	OID41479	MISP	5.53654	4.16503e-08	0.0275731	1.45189	0.262238	0.190615	0.0363339	trans
rs117852452	OID43140	STX16	5.53653	4.16527e-08	0.0275743	1.66939	0.301523	0.190614	0.0363338	trans
rs117547858	OID41179	FAAP20	5.5365	4.16591e-08	0.0275781	0.788172	0.142359	0.190613	0.0363334	trans
rs76365758	OID42196	BSPRY	-5.53649	4.16608e-08	0.0275789	-0.607061	0.109647	-0.190613	0.0363333	trans
rs191035819	OID41646	POTEKP	-5.53648	4.16627e-08	0.0275797	-0.902133	0.162943	-0.190613	0.0363332	trans
rs560092265	OID40991	CEP295NL	-5.53647	4.16653e-08	0.0275811	-1.42675	0.2577	-0.190612	0.0363331	trans
rs587667	OID40366	LIN9	5.53645	4.16706e-08	0.0275819	0.6857	0.123852	0.190612	0.0363328	trans
rs557888	OID40366	LIN9	5.53645	4.16706e-08	0.0275819	0.6857	0.123852	0.190612	0.0363328	trans
rs588774	OID40366	LIN9	5.53645	4.16706e-08	0.0275819	0.6857	0.123852	0.190612	0.0363328	trans
rs595672	OID40366	LIN9	5.53645	4.16706e-08	0.0275819	0.6857	0.123852	0.190612	0.0363328	trans
rs591724	OID40366	LIN9	5.53645	4.16706e-08	0.0275819	0.6857	0.123852	0.190612	0.0363328	trans
rs528193	OID40366	LIN9	5.53645	4.16706e-08	0.0275819	0.6857	0.123852	0.190612	0.0363328	trans
rs117794327	OID41484	MOCS3	5.53645	4.16708e-08	0.0275819	1.01705	0.183701	0.190612	0.0363328	trans
rs181970167	OID40076	C2CD4C	-5.53644	4.16728e-08	0.0275819	-0.995016	0.179721	-0.190611	0.0363327	trans
rs188333526	OID40076	C2CD4C	-5.53644	4.16728e-08	0.0275819	-0.995016	0.179721	-0.190611	0.0363327	trans
rs143483381	OID40076	C2CD4C	-5.53644	4.16728e-08	0.0275819	-0.995016	0.179721	-0.190611	0.0363327	trans
rs186681595	OID40859	BEND4	-5.53643	4.16736e-08	0.0275819	-0.620532	0.112081	-0.190611	0.0363326	trans
rs192302755	OID40859	BEND4	-5.53643	4.16736e-08	0.0275819	-0.620532	0.112081	-0.190611	0.0363326	trans
rs2939587	OID43344	AGRP	-5.5364	4.16819e-08	0.027587	-0.652548	0.117865	-0.19061	0.0363322	trans
rs77338146	OID42880	PAPPA	5.53637	4.16888e-08	0.0275912	0.603326	0.108975	0.190609	0.0363318	trans
rs192583539	OID43984	MPI	-5.53636	4.16905e-08	0.0275919	-0.692618	0.125103	-0.190609	0.0363317	trans
rs746979705	OID45286	TNFSF8	5.53635	4.16925e-08	0.0275929	0.83463	0.150754	0.190608	0.0363316	trans
rs182869042	OID43529	CIT	-5.53627	4.17111e-08	0.0276048	-0.6238	0.112675	-0.190606	0.0363306	trans
rs191785787	OID40126	COLQ	-5.53626	4.17143e-08	0.0276061	-1.06852	0.193003	-0.190605	0.0363304	trans
rs558946898	OID40126	COLQ	-5.53626	4.17143e-08	0.0276061	-1.06852	0.193003	-0.190605	0.0363304	trans
rs11843075	OID41193	FAM227B	-5.53625	4.17163e-08	0.0276067	-0.964675	0.174247	-0.190605	0.0363303	trans
rs559483023	OID41193	FAM227B	-5.53625	4.17163e-08	0.0276067	-0.964675	0.174247	-0.190605	0.0363303	trans
rs2856691	OID43451	CAPS	-5.53624	4.1718e-08	0.0276071	-0.535133	0.09666	-0.190605	0.0363302	trans
rs756161776	OID44200	S100A13	-5.53624	4.17187e-08	0.0276071	-0.495571	0.089514	-0.190605	0.0363302	trans
rs187099148	OID42062	ZNF35	-5.53624	4.17191e-08	0.0276071	-0.562825	0.101662	-0.190605	0.0363301	trans
rs113674335	OID43166	TCEANC2	-5.53624	4.17192e-08	0.0276071	-0.368018	0.0664744	-0.190605	0.0363301	trans
rs11155304	OID45128	FUCA1	-5.53621	4.17258e-08	0.0276106	-0.366931	0.0662784	-0.190604	0.0363298	trans
rs79489282	OID45128	FUCA1	-5.53621	4.17258e-08	0.0276106	-0.366931	0.0662784	-0.190604	0.0363298	trans
rs2287921	OID45332	CDH1	5.53616	4.17377e-08	0.0276178	0.122748	0.022172	0.190602	0.0363291	trans
rs8112983	OID45332	CDH1	5.53616	4.17377e-08	0.0276178	0.122748	0.022172	0.190602	0.0363291	trans
rs117705104	OID42055	ZMAT3	-5.53615	4.174e-08	0.0276188	-0.937506	0.169343	-0.190602	0.036329	trans
rs78358922	OID43451	CAPS	-5.53613	4.17439e-08	0.0276211	-0.590145	0.106599	-0.190601	0.0363288	trans
rs142314141	OID43292	YY1	5.53613	4.17446e-08	0.0276211	1.86237	0.336403	0.190601	0.0363287	trans
rs28797242	OID44703	HMOX1	5.53611	4.17483e-08	0.0276229	0.224072	0.0404747	0.1906	0.0363285	trans
chr7_131158432_T_TCAAA	OID42382	DNAJC30	-5.53611	4.17485e-08	0.0276229	-0.713146	0.128817	-0.1906	0.0363285	trans
rs4696341	OID45135	GOT1	5.5361	4.17499e-08	0.0276234	0.53896	0.0973537	0.1906	0.0363284	trans
rs2532465	OID44553	COCH	-5.5361	4.17507e-08	0.0276236	-0.475669	0.0859213	-0.1906	0.0363284	trans
rs141451313	OID42400	EIF2AK3	5.53608	4.17555e-08	0.027626	0.904127	0.163315	0.190599	0.0363281	trans
rs6755419	OID42400	EIF2AK3	5.53608	4.17555e-08	0.027626	0.904127	0.163315	0.190599	0.0363281	trans
rs75373554	OID41728	RLBP1	5.53608	4.17561e-08	0.027626	1.36287	0.24618	0.190599	0.0363281	trans
rs9390098	OID45128	FUCA1	5.53607	4.17579e-08	0.0276268	0.32609	0.0589029	0.190599	0.036328	trans
rs198261	OID42150	ATAD3B	-5.53606	4.17586e-08	0.0276269	-1.01195	0.182793	-0.190599	0.036328	trans
rs148275883	OID42139	ARID3A	5.53604	4.17642e-08	0.0276302	0.723102	0.130617	0.190598	0.0363277	trans
rs118163898	OID40988	CELF4	-5.53603	4.17659e-08	0.027631	-1.67185	0.301994	-0.190598	0.0363276	trans
rs188953067	OID41549	NMRK1	5.53601	4.17714e-08	0.0276342	1.21959	0.220301	0.190597	0.0363273	trans
rs72958564	OID42642	ITPRIP	5.536	4.17738e-08	0.0276354	1.74656	0.315491	0.190597	0.0363271	trans
rs150467026	OID41137	DZIP3	5.53598	4.1777e-08	0.0276369	0.922293	0.1666	0.190596	0.0363269	trans
rs118163244	OID44672	GAS2L1	-5.53598	4.17789e-08	0.0276369	-0.598395	0.108092	-0.190596	0.0363268	trans
rs150020667	OID44672	GAS2L1	-5.53598	4.17789e-08	0.0276369	-0.598395	0.108092	-0.190596	0.0363268	trans
rs182831594	OID44672	GAS2L1	-5.53598	4.17789e-08	0.0276369	-0.598395	0.108092	-0.190596	0.0363268	trans
rs185249623	OID40131	CROCCP2	5.53597	4.17802e-08	0.0276369	1.22366	0.221039	0.190596	0.0363268	trans
rs76696263	OID40131	CROCCP2	5.53597	4.17802e-08	0.0276369	1.22366	0.221039	0.190596	0.0363268	trans
rs79764089	OID40131	CROCCP2	5.53597	4.17802e-08	0.0276369	1.22366	0.221039	0.190596	0.0363268	trans
rs78375219	OID40694	UBR1	-5.53595	4.17845e-08	0.0276394	-0.732917	0.132392	-0.190595	0.0363265	trans
rs9443610	OID42676	KLF4	5.53593	4.1789e-08	0.02764	0.652405	0.117849	0.190595	0.0363263	trans
rs1938548	OID42676	KLF4	5.53593	4.1789e-08	0.02764	0.652405	0.117849	0.190595	0.0363263	trans
rs9448526	OID42676	KLF4	5.53593	4.1789e-08	0.02764	0.652405	0.117849	0.190595	0.0363263	trans
rs9294124	OID42676	KLF4	5.53593	4.1789e-08	0.02764	0.652405	0.117849	0.190595	0.0363263	trans
rs9448528	OID42676	KLF4	5.53593	4.1789e-08	0.02764	0.652405	0.117849	0.190595	0.0363263	trans
rs72897280	OID42676	KLF4	5.53593	4.1789e-08	0.02764	0.652405	0.117849	0.190595	0.0363263	trans
rs148306423	OID42500	GBP4	5.53591	4.17934e-08	0.0276425	1.0022	0.181036	0.190594	0.036326	trans
rs116050350	OID42782	MTHFSD	5.53587	4.18023e-08	0.027648	1.95937	0.35394	0.190593	0.0363256	trans
rs7461241	OID41764	SAMD12	5.53585	4.18084e-08	0.0276486	0.788969	0.14252	0.190592	0.0363252	trans
rs151155266	OID41953	TRIM60	-5.53584	4.18106e-08	0.0276486	-0.400334	0.0723168	-0.190591	0.0363251	trans
rs4774028	OID42171	BAIAP2L2	-5.53583	4.1812e-08	0.0276486	-0.499189	0.0901742	-0.190591	0.036325	trans
rs8014095	OID42171	BAIAP2L2	-5.53583	4.1812e-08	0.0276486	-0.499189	0.0901742	-0.190591	0.036325	trans
rs7142891	OID42171	BAIAP2L2	5.53583	4.1812e-08	0.0276486	0.499189	0.0901742	0.190591	0.036325	trans
rs11849201	OID42171	BAIAP2L2	-5.53583	4.1812e-08	0.0276486	-0.499189	0.0901742	-0.190591	0.036325	trans
rs1971626	OID42171	BAIAP2L2	-5.53583	4.1812e-08	0.0276486	-0.499189	0.0901742	-0.190591	0.036325	trans
rs1544317	OID42171	BAIAP2L2	-5.53583	4.1812e-08	0.0276486	-0.499189	0.0901742	-0.190591	0.036325	trans
rs35227799	OID42171	BAIAP2L2	5.53583	4.1812e-08	0.0276486	0.499189	0.0901742	0.190591	0.036325	trans
rs10133664	OID42171	BAIAP2L2	5.53583	4.1812e-08	0.0276486	0.499189	0.0901742	0.190591	0.036325	trans
rs10133737	OID42171	BAIAP2L2	5.53583	4.1812e-08	0.0276486	0.499189	0.0901742	0.190591	0.036325	trans
rs35847959	OID42171	BAIAP2L2	5.53583	4.1812e-08	0.0276486	0.499189	0.0901742	0.190591	0.036325	trans
rs34651501	OID42171	BAIAP2L2	5.53583	4.1812e-08	0.0276486	0.499189	0.0901742	0.190591	0.036325	trans
rs34071314	OID42171	BAIAP2L2	5.53583	4.1812e-08	0.0276486	0.499189	0.0901742	0.190591	0.036325	trans
rs10136651	OID42171	BAIAP2L2	5.53583	4.1812e-08	0.0276486	0.499189	0.0901742	0.190591	0.036325	trans
rs6879874	OID44211	SCG2	5.53582	4.18156e-08	0.0276506	0.187771	0.0339193	0.190591	0.0363248	trans
rs374651063	OID42062	ZNF35	-5.53579	4.18209e-08	0.0276535	-0.634157	0.114556	-0.19059	0.0363245	trans
rs34970894	OID43960	MASP1	-5.53578	4.18229e-08	0.0276535	-0.173793	0.0313945	-0.19059	0.0363244	trans
rs4862669	OID43960	MASP1	-5.53578	4.18229e-08	0.0276535	-0.173793	0.0313945	-0.19059	0.0363244	trans
rs2048	OID43960	MASP1	-5.53578	4.18229e-08	0.0276535	-0.173793	0.0313945	-0.19059	0.0363244	trans
rs1912826	OID43960	MASP1	-5.53578	4.18229e-08	0.0276535	-0.173793	0.0313945	-0.19059	0.0363244	trans
rs75635281	OID40980	CDKL3	-5.53578	4.18239e-08	0.0276537	-0.643844	0.116306	-0.19059	0.0363244	trans
rs184977338	OID42464	FHIT	5.53577	4.18261e-08	0.0276548	1.36088	0.245833	0.190589	0.0363242	trans
rs75724272	OID42611	IL20	-5.53575	4.18299e-08	0.0276561	-0.58814	0.106244	-0.190589	0.036324	trans
rs112194125	OID42611	IL20	-5.53575	4.18299e-08	0.0276561	-0.58814	0.106244	-0.190589	0.036324	trans
rs77899934	OID42611	IL20	-5.53575	4.18299e-08	0.0276561	-0.58814	0.106244	-0.190589	0.036324	trans
rs144702471	OID42236	CCT5	-5.53573	4.18363e-08	0.0276596	-0.802114	0.144898	-0.190588	0.0363237	trans
rs546636142	OID42236	CCT5	-5.53573	4.18363e-08	0.0276596	-0.802114	0.144898	-0.190588	0.0363237	trans
rs185465848	OID42304	CLVS2	-5.53572	4.18386e-08	0.0276607	-0.591066	0.106773	-0.190587	0.0363236	trans
rs539962583	OID41441	MAGEA13P	-5.53571	4.18397e-08	0.0276611	-0.937121	0.169286	-0.190587	0.0363235	trans
rs72687579	OID44068	PAFAH1B3	-5.53569	4.18458e-08	0.0276647	-1.46338	0.264353	-0.190586	0.0363232	trans
chr5_170744914_CTA_GTA	OID41170	ERICH4	-5.53568	4.18477e-08	0.0276652	-0.520837	0.0940873	-0.190586	0.0363231	trans
rs181874514	OID41170	ERICH4	-5.53568	4.18477e-08	0.0276652	-0.520837	0.0940873	-0.190586	0.0363231	trans
rs148473958	OID43503	CDAN1	-5.53562	4.18601e-08	0.027673	-0.466582	0.0842873	-0.190584	0.0363224	trans
rs34649736	OID41740	RPEL1	5.53561	4.18628e-08	0.0276744	0.4118	0.0743911	0.190584	0.0363222	trans
rs558240	OID44107	PODXL	5.5356	4.1866e-08	0.0276761	0.0457232	0.00825986	0.190583	0.0363221	trans
rs190383038	OID41230	GARIN1B	-5.53558	4.18696e-08	0.0276781	-1.62482	0.293523	-0.190583	0.0363219	trans
rs7674393	OID44655	FGFR4	-5.53556	4.18734e-08	0.0276783	-0.217731	0.0393332	-0.190582	0.0363216	trans
rs7674549	OID44655	FGFR4	-5.53556	4.18734e-08	0.0276783	-0.217731	0.0393332	-0.190582	0.0363216	trans
rs6531734	OID44655	FGFR4	-5.53556	4.18734e-08	0.0276783	-0.217731	0.0393332	-0.190582	0.0363216	trans
rs4975031	OID44655	FGFR4	-5.53556	4.18734e-08	0.0276783	-0.217731	0.0393332	-0.190582	0.0363216	trans
rs10032164	OID44655	FGFR4	-5.53556	4.18734e-08	0.0276783	-0.217731	0.0393332	-0.190582	0.0363216	trans
rs302944	OID44655	FGFR4	-5.53556	4.18734e-08	0.0276783	-0.217731	0.0393332	-0.190582	0.0363216	trans
rs148257915	OID45377	ITGB1	-5.53556	4.18743e-08	0.0276785	-0.327837	0.0592239	-0.190582	0.0363216	trans
rs142718615	OID41900	SYNE3	-5.53552	4.18826e-08	0.0276836	-0.611767	0.110517	-0.190581	0.0363211	trans
rs2263314	OID43804	HLA-A	5.53552	4.18846e-08	0.0276845	0.310042	0.0560095	0.190581	0.036321	trans
rs187354367	OID41368	KHDRBS3	-5.5355	4.18877e-08	0.0276862	-1.37139	0.247744	-0.19058	0.0363209	trans
rs4670842	OID42392	DYNLT1	-5.5355	4.18891e-08	0.0276863	-0.383538	0.0692871	-0.19058	0.0363208	trans
rs2100161	OID42392	DYNLT1	-5.5355	4.18891e-08	0.0276863	-0.383538	0.0692871	-0.19058	0.0363208	trans
rs188073585	OID43780	GPR15LG	5.53549	4.18899e-08	0.0276863	1.00267	0.181135	0.19058	0.0363207	trans
rs148947603	OID43590	DAPP1	-5.53549	4.18902e-08	0.0276863	-1.0318	0.186398	-0.19058	0.0363207	trans
rs118114467	OID42887	PDCL2	5.53544	4.19017e-08	0.0276913	1.33373	0.240944	0.190578	0.0363201	trans
rs71975365	OID42887	PDCL2	5.53544	4.19017e-08	0.0276913	1.33373	0.240944	0.190578	0.0363201	trans
rs11225531	OID42887	PDCL2	5.53544	4.19017e-08	0.0276913	1.33373	0.240944	0.190578	0.0363201	trans
rs117520628	OID40073	C14orf178	-5.53544	4.19019e-08	0.0276913	-0.788493	0.142445	-0.190578	0.0363201	trans
rs74333140	OID42875	PAFAH2	5.53543	4.19057e-08	0.0276913	1.17227	0.211776	0.190578	0.0363199	trans
rs77881678	OID42875	PAFAH2	5.53543	4.19057e-08	0.0276913	1.17227	0.211776	0.190578	0.0363199	trans
rs76476203	OID42875	PAFAH2	5.53543	4.19057e-08	0.0276913	1.17227	0.211776	0.190578	0.0363199	trans
rs79530091	OID42875	PAFAH2	5.53543	4.19057e-08	0.0276913	1.17227	0.211776	0.190578	0.0363199	trans
rs116534393	OID42852	NRXN1	-5.53541	4.1909e-08	0.0276913	-0.620656	0.112125	-0.190577	0.0363197	trans
rs73882320	OID42852	NRXN1	-5.53541	4.1909e-08	0.0276913	-0.620656	0.112125	-0.190577	0.0363197	trans
rs73882321	OID42852	NRXN1	-5.53541	4.1909e-08	0.0276913	-0.620656	0.112125	-0.190577	0.0363197	trans
rs77468665	OID42852	NRXN1	-5.53541	4.1909e-08	0.0276913	-0.620656	0.112125	-0.190577	0.0363197	trans
rs9878961	OID42852	NRXN1	-5.53541	4.1909e-08	0.0276913	-0.620656	0.112125	-0.190577	0.0363197	trans
rs9784325	OID42852	NRXN1	-5.53541	4.1909e-08	0.0276913	-0.620656	0.112125	-0.190577	0.0363197	trans
rs73882323	OID42852	NRXN1	-5.53541	4.1909e-08	0.0276913	-0.620656	0.112125	-0.190577	0.0363197	trans
rs6803328	OID42852	NRXN1	-5.53541	4.1909e-08	0.0276913	-0.620656	0.112125	-0.190577	0.0363197	trans
rs6792348	OID42852	NRXN1	-5.53541	4.1909e-08	0.0276913	-0.620656	0.112125	-0.190577	0.0363197	trans
rs73882324	OID42852	NRXN1	-5.53541	4.1909e-08	0.0276913	-0.620656	0.112125	-0.190577	0.0363197	trans
rs77664424	OID42852	NRXN1	-5.53541	4.1909e-08	0.0276913	-0.620656	0.112125	-0.190577	0.0363197	trans
rs117865795	OID41965	TSPOAP1	-5.5354	4.19103e-08	0.0276918	-0.893125	0.161348	-0.190577	0.0363196	trans
rs150589695	OID42015	VRK3	-5.53539	4.19135e-08	0.0276935	-1.77231	0.320178	-0.190577	0.0363194	trans
rs79794668	OID44672	GAS2L1	-5.53539	4.19147e-08	0.0276939	-0.515683	0.0931612	-0.190576	0.0363194	trans
rs186397388	OID40951	CCDC43	-5.53537	4.19174e-08	0.0276949	-1.57294	0.284161	-0.190576	0.0363192	trans
rs113369335	OID40951	CCDC43	-5.53537	4.19174e-08	0.0276949	-1.57294	0.284161	-0.190576	0.0363192	trans
rs150087388	OID42144	ARMCX2	5.53535	4.1923e-08	0.0276982	2.37056	0.428258	0.190575	0.0363189	trans
rs74338448	OID43681	EPGN	-5.53534	4.19244e-08	0.0276988	-0.676108	0.122144	-0.190575	0.0363188	trans
rs188874925	OID43238	TRIM26	5.53532	4.19307e-08	0.0277025	1.53799	0.27785	0.190574	0.0363185	trans
rs3218344	OID44823	NTRK2	-5.53529	4.19368e-08	0.0277046	-0.304182	0.0549531	-0.190573	0.0363182	trans
rs199837458	OID40454	NEK5	-5.53529	4.19374e-08	0.0277046	-1.08133	0.195353	-0.190573	0.0363181	trans
rs193157972	OID40454	NEK5	-5.53529	4.19374e-08	0.0277046	-1.08133	0.195353	-0.190573	0.0363181	trans
rs183153406	OID40454	NEK5	-5.53529	4.19374e-08	0.0277046	-1.08133	0.195353	-0.190573	0.0363181	trans
rs188738626	OID40454	NEK5	-5.53529	4.19374e-08	0.0277046	-1.08133	0.195353	-0.190573	0.0363181	trans
rs536232160	OID40454	NEK5	-5.53529	4.19374e-08	0.0277046	-1.08133	0.195353	-0.190573	0.0363181	trans
rs1334538	OID40759	ABRA	5.53526	4.19446e-08	0.027709	0.95037	0.171694	0.190572	0.0363177	trans
rs80177406	OID43614	DMP1	5.53525	4.19465e-08	0.0277098	0.57015	0.103003	0.190572	0.0363176	trans
rs191947439	OID43342	AGBL2	-5.53524	4.19475e-08	0.0277101	-0.604542	0.109217	-0.190572	0.0363176	trans
rs73190123	OID40164	DNAAF4	-5.53522	4.19538e-08	0.0277139	-0.483992	0.0874387	-0.190571	0.0363172	trans
rs114923901	OID45349	DBH	5.53518	4.19632e-08	0.0277197	1.58437	0.286236	0.190569	0.0363167	trans
rs538165417	OID42471	FLT3	5.53515	4.19691e-08	0.0277231	0.575271	0.10393	0.190569	0.0363164	trans
rs2985770	OID43714	FHIP2A	5.53515	4.19695e-08	0.0277231	0.879801	0.158948	0.190569	0.0363164	trans
rs199513194	OID42611	IL20	-5.53513	4.19728e-08	0.0277249	-0.694609	0.125491	-0.190568	0.0363162	trans
chr4_186235986_C_T	OID43560	CPE	5.53512	4.19761e-08	0.0277265	0.0995951	0.0179933	0.190568	0.036316	trans
rs182746275	OID40251	FOXP4	-5.53512	4.19764e-08	0.0277265	-1.57342	0.284261	-0.190568	0.036316	trans
rs536451376	OID42801	MZT2B	5.53511	4.19792e-08	0.0277279	1.18751	0.214542	0.190567	0.0363158	trans
rs62066579	OID43276	VCPKMT	-5.5351	4.19808e-08	0.0277286	-1.21982	0.220379	-0.190567	0.0363158	trans
rs150077535	OID44031	NHEJ1	-5.53505	4.1992e-08	0.0277356	-0.481201	0.0869371	-0.190565	0.0363151	trans
rs1611653	OID43429	BTN3A2	5.53498	4.20079e-08	0.0277457	0.145875	0.0263551	0.190563	0.0363143	trans
rs560890798	OID45358	FCGR2A	5.53498	4.20089e-08	0.027746	0.714688	0.129122	0.190563	0.0363142	trans
rs78143983	OID44433	ACADSB	-5.53495	4.20148e-08	0.0277495	-0.517878	0.093565	-0.190562	0.0363139	trans
rs78860555	OID42178	BCL7A	-5.53493	4.20198e-08	0.0277516	-1.14763	0.207343	-0.190561	0.0363136	trans
rs141991663	OID42178	BCL7A	-5.53493	4.20198e-08	0.0277516	-1.14763	0.207343	-0.190561	0.0363136	trans
rs114662631	OID42178	BCL7A	-5.53493	4.20198e-08	0.0277516	-1.14763	0.207343	-0.190561	0.0363136	trans
rs77425808	OID43102	SMAD2	5.53492	4.20226e-08	0.0277527	1.8136	0.327664	0.190561	0.0363135	trans
rs139560487	OID43102	SMAD2	5.53492	4.20226e-08	0.0277527	1.8136	0.327664	0.190561	0.0363135	trans
rs117400219	OID43286	WHAMM	5.53491	4.20243e-08	0.0277534	2.23305	0.403449	0.190561	0.0363134	trans
rs6842995	OID45439	APOE	5.5349	4.20259e-08	0.0277538	0.538568	0.097304	0.19056	0.0363133	trans
rs61081847	OID44230	SERPINB4	-5.5349	4.20266e-08	0.0277538	-0.244691	0.0442088	-0.19056	0.0363132	trans
rs62254296	OID44230	SERPINB4	-5.5349	4.20266e-08	0.0277538	-0.244691	0.0442088	-0.19056	0.0363132	trans
rs75829478	OID40600	SIRT3	-5.53487	4.20326e-08	0.0277557	-0.920193	0.166254	-0.190559	0.0363129	trans
rs78146368	OID42199	BTNL10P	5.53487	4.20328e-08	0.0277557	0.524341	0.094734	0.190559	0.0363129	trans
rs62179503	OID42199	BTNL10P	5.53487	4.20328e-08	0.0277557	0.524341	0.094734	0.190559	0.0363129	trans
rs62179504	OID42199	BTNL10P	5.53487	4.20328e-08	0.0277557	0.524341	0.094734	0.190559	0.0363129	trans
rs62179505	OID42199	BTNL10P	5.53487	4.20328e-08	0.0277557	0.524341	0.094734	0.190559	0.0363129	trans
rs781069475	OID43297	ZCCHC8	5.53487	4.2033e-08	0.0277557	1.12013	0.202377	0.190559	0.0363129	trans
rs112077278	OID43114	SOX14	-5.53483	4.20419e-08	0.0277592	-0.761676	0.137615	-0.190558	0.0363124	trans
rs77866226	OID44910	SCGB1A1	5.53483	4.2043e-08	0.0277592	0.771492	0.139389	0.190558	0.0363123	trans
rs536185484	OID44910	SCGB1A1	5.53483	4.2043e-08	0.0277592	0.771492	0.139389	0.190558	0.0363123	trans
rs56306313	OID43232	TRAF3	5.53481	4.20467e-08	0.0277592	0.664297	0.120021	0.190557	0.0363121	trans
rs115679273	OID43232	TRAF3	5.53481	4.20467e-08	0.0277592	0.664297	0.120021	0.190557	0.0363121	trans
rs4253238	OID44391	VEGFD	-5.53479	4.20522e-08	0.0277592	-0.176284	0.0318501	-0.190557	0.0363118	trans
rs3775298	OID44391	VEGFD	-5.53479	4.20522e-08	0.0277592	-0.176284	0.0318501	-0.190557	0.0363118	trans
rs1511801	OID44391	VEGFD	-5.53479	4.20522e-08	0.0277592	-0.176284	0.0318501	-0.190557	0.0363118	trans
rs4241815	OID44391	VEGFD	-5.53479	4.20522e-08	0.0277592	-0.176284	0.0318501	-0.190557	0.0363118	trans
rs4241816	OID44391	VEGFD	-5.53479	4.20522e-08	0.0277592	-0.176284	0.0318501	-0.190557	0.0363118	trans
rs4241817	OID44391	VEGFD	-5.53479	4.20522e-08	0.0277592	-0.176284	0.0318501	-0.190557	0.0363118	trans
rs4241818	OID44391	VEGFD	-5.53479	4.20522e-08	0.0277592	-0.176284	0.0318501	-0.190557	0.0363118	trans
rs3836616	OID44391	VEGFD	-5.53479	4.20522e-08	0.0277592	-0.176284	0.0318501	-0.190557	0.0363118	trans
rs4253248	OID44391	VEGFD	-5.53479	4.20522e-08	0.0277592	-0.176284	0.0318501	-0.190557	0.0363118	trans
rs57182850	OID44391	VEGFD	-5.53479	4.20522e-08	0.0277592	-0.176284	0.0318501	-0.190557	0.0363118	trans
rs4253252	OID44391	VEGFD	-5.53479	4.20522e-08	0.0277592	-0.176284	0.0318501	-0.190557	0.0363118	trans
rs3733402	OID44391	VEGFD	-5.53479	4.20522e-08	0.0277592	-0.176284	0.0318501	-0.190557	0.0363118	trans
rs4253254	OID44391	VEGFD	-5.53479	4.20522e-08	0.0277592	-0.176284	0.0318501	-0.190557	0.0363118	trans
rs4253255	OID44391	VEGFD	-5.53479	4.20522e-08	0.0277592	-0.176284	0.0318501	-0.190557	0.0363118	trans
rs66530140	OID44391	VEGFD	-5.53479	4.20522e-08	0.0277592	-0.176284	0.0318501	-0.190557	0.0363118	trans
rs35984397	OID44391	VEGFD	-5.53479	4.20522e-08	0.0277592	-0.176284	0.0318501	-0.190557	0.0363118	trans
rs4253271	OID44391	VEGFD	-5.53479	4.20522e-08	0.0277592	-0.176284	0.0318501	-0.190557	0.0363118	trans
rs4253272	OID44391	VEGFD	-5.53479	4.20522e-08	0.0277592	-0.176284	0.0318501	-0.190557	0.0363118	trans
rs6457713	OID43786	GZMA	5.53479	4.20526e-08	0.0277592	0.187461	0.0338696	0.190557	0.0363118	trans
chr4_137068596_TTG_T	OID42219	CAMSAP2	5.53478	4.20551e-08	0.0277605	1.2113	0.218852	0.190556	0.0363117	trans
rs142195574	OID40846	ATXN7L1	-5.53477	4.20562e-08	0.0277608	-0.936258	0.169159	-0.190556	0.0363116	trans
rs537945229	OID41911	TBC1D22B	-5.53477	4.20572e-08	0.0277611	-0.761352	0.137558	-0.190556	0.0363116	trans
rs73179299	OID40457	NFATC4	-5.53474	4.20633e-08	0.0277644	-1.02609	0.185391	-0.190555	0.0363112	trans
rs73180867	OID40457	NFATC4	-5.53474	4.20633e-08	0.0277644	-1.02609	0.185391	-0.190555	0.0363112	trans
rs143599997	OID40064	BOD1L1	-5.53469	4.2075e-08	0.0277716	-0.518276	0.0936413	-0.190553	0.0363106	trans
rs144370045	OID43529	CIT	-5.53469	4.20755e-08	0.0277716	-0.692337	0.12509	-0.190553	0.0363106	trans
rs61980758	OID42348	DAZ4	-5.53468	4.2077e-08	0.0277723	-1.01449	0.183297	-0.190553	0.0363105	trans
rs16991328	OID44690	GOLM2	5.53467	4.20809e-08	0.0277744	0.950186	0.171679	0.190553	0.0363103	trans
rs28562163	OID41646	POTEKP	-5.53465	4.20851e-08	0.0277764	-0.538512	0.0972983	-0.190552	0.03631	trans
rs55971053	OID41646	POTEKP	-5.53465	4.20851e-08	0.0277764	-0.538512	0.0972983	-0.190552	0.03631	trans
rs551212815	OID41168	ERICH1	-5.53463	4.20891e-08	0.0277785	-2.26988	0.410123	-0.190551	0.0363098	trans
rs203889	OID43804	HLA-A	-5.53463	4.20894e-08	0.0277785	-0.233253	0.0421443	-0.190551	0.0363098	trans
rs56077477	OID41924	TEDC2	-5.5346	4.20952e-08	0.0277819	-0.630778	0.11397	-0.190551	0.0363095	trans
rs62010551	OID42288	CGN	5.5346	4.20965e-08	0.0277824	1.39819	0.252627	0.19055	0.0363094	trans
rs17384439	OID42837	NLGN2	-5.53459	4.20981e-08	0.0277831	-1.00199	0.181041	-0.19055	0.0363093	trans
rs8041121	OID40207	ETV4	-5.53455	4.21088e-08	0.0277862	-0.238453	0.0430844	-0.190549	0.0363087	trans
rs8042323	OID40207	ETV4	-5.53455	4.21088e-08	0.0277862	-0.238453	0.0430844	-0.190549	0.0363087	trans
chr15_74438927_C_CT	OID40207	ETV4	-5.53455	4.21088e-08	0.0277862	-0.238453	0.0430844	-0.190549	0.0363087	trans
rs1866114	OID40207	ETV4	-5.53455	4.21088e-08	0.0277862	-0.238453	0.0430844	-0.190549	0.0363087	trans
rs2899826	OID40207	ETV4	-5.53455	4.21088e-08	0.0277862	-0.238453	0.0430844	-0.190549	0.0363087	trans
rs750608	OID40207	ETV4	-5.53455	4.21088e-08	0.0277862	-0.238453	0.0430844	-0.190549	0.0363087	trans
rs7161990	OID40207	ETV4	-5.53455	4.21088e-08	0.0277862	-0.238453	0.0430844	-0.190549	0.0363087	trans
rs2099593	OID40207	ETV4	-5.53455	4.21088e-08	0.0277862	-0.238453	0.0430844	-0.190549	0.0363087	trans
rs77102700	OID40207	ETV4	-5.53455	4.21088e-08	0.0277862	-0.238453	0.0430844	-0.190549	0.0363087	trans
rs4073149	OID40207	ETV4	-5.53455	4.21088e-08	0.0277862	-0.238453	0.0430844	-0.190549	0.0363087	trans
rs12209622	OID40495	PDE4C	-5.53453	4.21122e-08	0.0277881	-0.582999	0.105339	-0.190548	0.0363086	trans
rs531728594	OID42336	CTPS1	5.53452	4.21145e-08	0.0277892	2.0416	0.368884	0.190548	0.0363084	trans
rs9411367	OID45116	ENG	-5.53448	4.21248e-08	0.0277956	-0.0924938	0.0167123	-0.190546	0.0363079	trans
rs117690624	OID42459	FGF6	5.53445	4.21298e-08	0.0277983	1.19365	0.215676	0.190546	0.0363076	trans
rs112198382	OID40909	C6orf118	-5.53445	4.213e-08	0.0277983	-0.641802	0.115965	-0.190546	0.0363076	trans
rs576431789	OID42285	CFAP45	-5.53444	4.21343e-08	0.0278005	-1.14648	0.207155	-0.190545	0.0363074	trans
rs113235115	OID43984	MPI	-5.53443	4.21347e-08	0.0278005	-0.515041	0.0930612	-0.190545	0.0363073	trans
rs539889560	OID40266	GJA3	-5.53441	4.21392e-08	0.027803	-0.498427	0.0900596	-0.190544	0.0363071	trans
rs375945005	OID42413	ENTPD2	5.53441	4.21402e-08	0.027803	0.971324	0.175506	0.190544	0.036307	trans
rs142016514	OID42413	ENTPD2	5.53441	4.21402e-08	0.027803	0.971324	0.175506	0.190544	0.036307	trans
rs509001	OID45218	PECAM1	5.53434	4.21556e-08	0.0278128	0.101158	0.0182783	0.190542	0.0363062	trans
rs76275565	OID44446	ADGRF5	5.53433	4.21594e-08	0.0278149	0.307047	0.0554805	0.190541	0.036306	trans
rs35569089	OID40884	C16orf78	-5.53429	4.2169e-08	0.0278208	-0.968927	0.175077	-0.19054	0.0363055	trans
rs17471021	OID42273	CEP152	5.53427	4.2172e-08	0.0278212	1.00235	0.181117	0.19054	0.0363053	trans
rs139985678	OID42273	CEP152	5.53427	4.2172e-08	0.0278212	1.00235	0.181117	0.19054	0.0363053	trans
rs72934909	OID42273	CEP152	5.53427	4.2172e-08	0.0278212	1.00235	0.181117	0.19054	0.0363053	trans
rs72934912	OID42273	CEP152	5.53427	4.2172e-08	0.0278212	1.00235	0.181117	0.19054	0.0363053	trans
rs290996	OID42550	HADH	5.53422	4.21832e-08	0.0278283	1.22747	0.221796	0.190538	0.0363047	trans
chr22_44948115_G_GT	OID40474	NUP160	-5.53408	4.2217e-08	0.0278455	-0.76828	0.138827	-0.190533	0.0363028	trans
rs136704	OID40474	NUP160	-5.53408	4.2217e-08	0.0278455	-0.76828	0.138827	-0.190533	0.0363028	trans
rs136709	OID40474	NUP160	-5.53408	4.2217e-08	0.0278455	-0.76828	0.138827	-0.190533	0.0363028	trans
rs55787594	OID40474	NUP160	-5.53408	4.2217e-08	0.0278455	-0.76828	0.138827	-0.190533	0.0363028	trans
rs117908424	OID40474	NUP160	-5.53408	4.2217e-08	0.0278455	-0.76828	0.138827	-0.190533	0.0363028	trans
rs117180115	OID40474	NUP160	-5.53408	4.2217e-08	0.0278455	-0.76828	0.138827	-0.190533	0.0363028	trans
rs117159982	OID40474	NUP160	-5.53408	4.2217e-08	0.0278455	-0.76828	0.138827	-0.190533	0.0363028	trans
rs131998	OID40474	NUP160	-5.53408	4.2217e-08	0.0278455	-0.76828	0.138827	-0.190533	0.0363028	trans
rs567175017	OID40474	NUP160	-5.53408	4.2217e-08	0.0278455	-0.76828	0.138827	-0.190533	0.0363028	trans
rs910503	OID40474	NUP160	5.53408	4.2217e-08	0.0278455	0.76828	0.138827	0.190533	0.0363028	trans
rs765329	OID40474	NUP160	5.53408	4.2217e-08	0.0278455	0.76828	0.138827	0.190533	0.0363028	trans
rs5766270	OID40474	NUP160	5.53408	4.2217e-08	0.0278455	0.76828	0.138827	0.190533	0.0363028	trans
rs738625	OID40474	NUP160	5.53408	4.2217e-08	0.0278455	0.76828	0.138827	0.190533	0.0363028	trans
rs55690451	OID41560	NRG3	-5.53406	4.22205e-08	0.0278474	-0.285036	0.0515057	-0.190533	0.0363027	trans
rs981767957	OID42551	HBS1L	-5.53406	4.22216e-08	0.0278477	-0.845555	0.152791	-0.190532	0.0363026	trans
rs150738575	OID43254	TUBB3	5.53404	4.22253e-08	0.0278498	1.72887	0.312407	0.190532	0.0363024	trans
rs185655912	OID43626	DNM3	-5.53402	4.22314e-08	0.0278534	-0.713951	0.129011	-0.190531	0.0363021	trans
rs77731624	OID44178	REG3G	-5.534	4.22357e-08	0.0278559	-0.826807	0.149405	-0.19053	0.0363018	trans
rs138562932	OID41547	NKRF	5.53399	4.22373e-08	0.0278566	2.14646	0.387868	0.19053	0.0363017	trans
rs181392719	OID43590	DAPP1	-5.53399	4.22386e-08	0.027857	-0.742701	0.134207	-0.19053	0.0363017	trans
rs144783916	OID44592	DAP	-5.53398	4.22409e-08	0.0278581	-1.28231	0.231716	-0.19053	0.0363015	trans
rs537959585	OID40059	BIRC7	5.53396	4.22434e-08	0.027859	2.3346	0.421867	0.190529	0.0363014	trans
rs563592467	OID40059	BIRC7	5.53396	4.22434e-08	0.027859	2.3346	0.421867	0.190529	0.0363014	trans
rs1339629725	OID44672	GAS2L1	-5.53394	4.22493e-08	0.0278625	-0.240345	0.043431	-0.190528	0.0363011	trans
rs556381742	OID40515	PMS2P3	-5.53393	4.22513e-08	0.027863	-0.860917	0.155571	-0.190528	0.036301	trans
rs576327197	OID40515	PMS2P3	-5.53393	4.22513e-08	0.027863	-0.860917	0.155571	-0.190528	0.036301	trans
rs142620075	OID44499	CCL21	-5.53392	4.22527e-08	0.0278636	-0.79971	0.144511	-0.190528	0.0363009	trans
rs34995547	OID43290	XRCC4	5.53387	4.22655e-08	0.0278711	0.60624	0.109551	0.190526	0.0363002	trans
rs190633318	OID44823	NTRK2	-5.53387	4.22663e-08	0.0278711	-0.373268	0.0674515	-0.190526	0.0363002	trans
rs140834581	OID44823	NTRK2	-5.53387	4.22663e-08	0.0278711	-0.373268	0.0674515	-0.190526	0.0363002	trans
rs149427014	OID44402	VWA1	-5.53387	4.22665e-08	0.0278711	-0.335036	0.0605428	-0.190526	0.0363001	trans
rs414745	OID43429	BTN3A2	5.53384	4.22725e-08	0.0278743	0.159873	0.02889	0.190525	0.0362998	trans
rs425615	OID43429	BTN3A2	5.53384	4.22725e-08	0.0278743	0.159873	0.02889	0.190525	0.0362998	trans
rs34824803	OID42062	ZNF35	-5.53384	4.22735e-08	0.0278745	-0.350833	0.0633978	-0.190525	0.0362998	trans
rs144856900	OID40515	PMS2P3	-5.53383	4.22746e-08	0.0278745	-0.753338	0.136133	-0.190525	0.0362997	trans
rs140527381	OID40515	PMS2P3	-5.53383	4.22746e-08	0.0278745	-0.753338	0.136133	-0.190525	0.0362997	trans
rs13151625	OID44056	OGFR	-5.53382	4.22768e-08	0.0278745	-0.808155	0.146039	-0.190525	0.0362996	trans
rs9351810	OID43428	BTN1A1	-5.53382	4.22776e-08	0.0278745	-0.427832	0.0773122	-0.190524	0.0362995	trans
rs9364165	OID43428	BTN1A1	-5.53382	4.22776e-08	0.0278745	-0.427832	0.0773122	-0.190524	0.0362995	trans
rs9364166	OID43428	BTN1A1	-5.53382	4.22776e-08	0.0278745	-0.427832	0.0773122	-0.190524	0.0362995	trans
rs9364167	OID43428	BTN1A1	-5.53382	4.22776e-08	0.0278745	-0.427832	0.0773122	-0.190524	0.0362995	trans
rs930030902	OID42062	ZNF35	-5.53379	4.22849e-08	0.0278789	-0.472568	0.0853969	-0.190523	0.0362991	trans
rs188366416	OID43411	BCL7B	-5.53376	4.22903e-08	0.0278821	-0.374523	0.0676796	-0.190523	0.0362989	trans
rs115560527	OID42596	IL10RA	-5.53376	4.22913e-08	0.0278824	-0.990878	0.179061	-0.190522	0.0362988	trans
rs9881034	OID41057	CRYBG3	5.53375	4.22932e-08	0.0278832	0.478445	0.0864595	0.190522	0.0362987	trans
rs117921703	OID43714	FHIP2A	-5.53369	4.23076e-08	0.0278923	-0.977522	0.176649	-0.19052	0.0362979	trans
rs190003654	OID43280	VSTM2B	5.53368	4.23088e-08	0.0278927	1.43883	0.260013	0.19052	0.0362979	trans
rs6679812	OID41736	RNF227	-5.53368	4.23104e-08	0.0278931	-0.863061	0.155965	-0.19052	0.0362978	trans
rs76761688	OID44785	MMP15	-5.53368	4.23106e-08	0.0278931	-1.06476	0.192414	-0.19052	0.0362978	trans
rs77760515	OID41956	TRIP13	5.53365	4.23164e-08	0.0278965	1.56391	0.282619	0.190519	0.0362974	trans
rs7044125	OID45160	IL7R	-5.53364	4.23183e-08	0.0278974	-0.238114	0.0430303	-0.190519	0.0362973	trans
rs142240991	OID42905	PHF20	-5.53361	4.23256e-08	0.0279014	-1.02406	0.185062	-0.190518	0.0362969	trans
rs574303037	OID42905	PHF20	-5.53361	4.23256e-08	0.0279014	-1.02406	0.185062	-0.190518	0.0362969	trans
rs182036408	OID40409	MIIP	-5.53358	4.23321e-08	0.0279051	-0.72863	0.131674	-0.190517	0.0362966	trans
rs77742557	OID44372	UBE2B	-5.53358	4.23323e-08	0.0279051	-1.38968	0.251137	-0.190517	0.0362966	trans
chr10_6704156_GTTCTA_GTTCTATTCTATTCTATTCTATTCTA	OID42717	LYAR	5.53358	4.23335e-08	0.0279055	0.83498	0.150893	0.190516	0.0362965	trans
rs12448404	OID45164	ITGA5	5.53356	4.23376e-08	0.0279078	0.128789	0.0232742	0.190516	0.0362963	trans
rs76072572	OID41732	RNF10	-5.53355	4.23396e-08	0.0279087	-0.776554	0.140336	-0.190516	0.0362962	trans
rs756161776	OID43534	CLEC4A	-5.53352	4.23458e-08	0.0279124	-0.545013	0.098493	-0.190515	0.0362958	trans
rs191463917	OID42872	P3H3	-5.53347	4.23595e-08	0.027921	-0.239546	0.0432903	-0.190513	0.0362951	trans
rs66601233	OID42623	IL34	5.53345	4.23637e-08	0.0279234	0.389584	0.0704054	0.190512	0.0362949	trans
rs75193553	OID42802	N4BP3	-5.53344	4.23653e-08	0.0279237	-0.652866	0.117986	-0.190512	0.0362948	trans
rs117587024	OID42802	N4BP3	-5.53344	4.23653e-08	0.0279237	-0.652866	0.117986	-0.190512	0.0362948	trans
rs11643418	OID41494	MTCL1	-5.53344	4.23665e-08	0.0279241	-0.5254	0.0949501	-0.190512	0.0362947	trans
rs143728864	OID41156	EMB	-5.5334	4.23744e-08	0.0279289	-1.17867	0.213009	-0.190511	0.0362943	trans
rs112461537	OID42803	NAA40	-5.5334	4.23755e-08	0.0279292	-0.615262	0.111191	-0.19051	0.0362942	trans
rs540219497	OID41988	UBOX5	-5.53339	4.23768e-08	0.0279297	-0.768365	0.13886	-0.19051	0.0362942	trans
rs189660948	OID42653	KCNIP4	-5.53335	4.23855e-08	0.0279347	-0.776745	0.140375	-0.190509	0.0362937	trans
rs571200534	OID41390	KLHDC4	-5.53335	4.23855e-08	0.0279347	-0.681877	0.12323	-0.190509	0.0362937	trans
rs568290492	OID45256	SERPINE1	5.53334	4.23893e-08	0.0279368	0.486658	0.0879501	0.190508	0.0362935	trans
rs117269308	OID40758	ABLIM3	-5.53332	4.23944e-08	0.0279397	-1.15794	0.209267	-0.190508	0.0362932	trans
rs77471420	OID45377	ITGB1	-5.5333	4.23989e-08	0.0279423	-0.419764	0.0758614	-0.190507	0.036293	trans
rs35401426	OID45397	PI16	-5.53329	4.2401e-08	0.0279433	-0.113687	0.020546	-0.190507	0.0362928	trans
rs6440029	OID42123	ANKRD6	5.53328	4.24016e-08	0.0279433	0.161218	0.029136	0.190507	0.0362928	trans
rs192331996	OID40122	CNKSR1	-5.53328	4.24026e-08	0.0279436	-0.775227	0.140103	-0.190507	0.0362928	trans
rs140646698	OID41240	GCAT	-5.53327	4.24048e-08	0.0279446	-0.775122	0.140084	-0.190506	0.0362926	trans
rs117958442	OID40202	EPAS1	5.53327	4.24055e-08	0.0279447	2.39162	0.432226	0.190506	0.0362926	trans
rs192529972	OID43249	TTBK1	-5.53326	4.24075e-08	0.0279448	-1.6727	0.302299	-0.190506	0.0362925	trans
rs188047657	OID43249	TTBK1	-5.53326	4.24075e-08	0.0279448	-1.6727	0.302299	-0.190506	0.0362925	trans
rs8176713	OID42110	ALPI	-5.53325	4.24098e-08	0.0279448	-0.670718	0.121216	-0.190506	0.0362924	trans
chr9_133258192_A_AG	OID42110	ALPI	-5.53325	4.24098e-08	0.0279448	-0.670718	0.121216	-0.190506	0.0362924	trans
rs641959	OID42110	ALPI	-5.53325	4.24098e-08	0.0279448	-0.670718	0.121216	-0.190506	0.0362924	trans
rs641943	OID42110	ALPI	-5.53325	4.24098e-08	0.0279448	-0.670718	0.121216	-0.190506	0.0362924	trans
rs514708	OID42110	ALPI	-5.53325	4.24098e-08	0.0279448	-0.670718	0.121216	-0.190506	0.0362924	trans
rs117273146	OID41419	LRATD2	-5.53325	4.24104e-08	0.0279448	-0.615374	0.111214	-0.190505	0.0362923	trans
rs187153606	OID45009	UPB1	5.5332	4.24207e-08	0.0279512	1.19709	0.216346	0.190504	0.0362918	trans
rs187449011	OID42587	IFNL2	5.53317	4.24294e-08	0.0279557	1.23687	0.223538	0.190503	0.0362913	trans
rs181061039	OID42734	MAP2K1	5.53316	4.24299e-08	0.0279557	1.28074	0.231466	0.190503	0.0362913	trans
rs113702593	OID42734	MAP2K1	5.53316	4.24299e-08	0.0279557	1.28074	0.231466	0.190503	0.0362913	trans
rs72720856	OID43171	TECTA	5.53316	4.24299e-08	0.0279557	2.17926	0.393854	0.190503	0.0362913	trans
rs77968126	OID44499	CCL21	-5.53315	4.24338e-08	0.0279578	-0.738958	0.133551	-0.190502	0.0362911	trans
rs112648855	OID42490	GAD2	5.53311	4.24418e-08	0.0279625	1.37729	0.248918	0.190501	0.0362906	trans
rs144697856	OID43699	FAM172A	5.53311	4.24419e-08	0.0279625	0.945388	0.17086	0.190501	0.0362906	trans
rs11698026	OID44267	SNED1	-5.5331	4.24441e-08	0.0279635	-0.408463	0.0738216	-0.190501	0.0362905	trans
rs557417984	OID40212	EXOSC5	-5.53309	4.24477e-08	0.0279651	-2.43814	0.440648	-0.1905	0.0362903	trans
rs566272825	OID40212	EXOSC5	-5.53309	4.24477e-08	0.0279651	-2.43814	0.440648	-0.1905	0.0362903	trans
rs147387129	OID40285	HELB	-5.53303	4.24604e-08	0.0279731	-0.609288	0.110118	-0.190498	0.0362896	trans
rs116538505	OID43290	XRCC4	5.53301	4.24667e-08	0.0279768	0.862167	0.155822	0.190497	0.0362893	trans
rs147910623	OID41994	ULK2	-5.53298	4.24734e-08	0.0279809	-0.513606	0.0928263	-0.190497	0.0362889	trans
rs148782590	OID43315	ABL1	5.53296	4.24772e-08	0.0279821	0.945573	0.170898	0.190496	0.0362887	trans
rs142075239	OID43315	ABL1	5.53296	4.24772e-08	0.0279821	0.945573	0.170898	0.190496	0.0362887	trans
rs150259728	OID43315	ABL1	5.53296	4.24772e-08	0.0279821	0.945573	0.170898	0.190496	0.0362887	trans
rs528529136	OID42373	DGKZ	5.53296	4.24777e-08	0.0279821	0.892141	0.161241	0.190496	0.0362887	trans
rs228992	OID42583	IFIT1	5.53295	4.24794e-08	0.0279828	0.675678	0.122119	0.190496	0.0362886	trans
rs115038720	OID42543	GTF2F1	-5.53294	4.24817e-08	0.0279835	-0.772424	0.139605	-0.190495	0.0362885	trans
rs76522534	OID42543	GTF2F1	-5.53294	4.24817e-08	0.0279835	-0.772424	0.139605	-0.190495	0.0362885	trans
rs1166741951	OID45123	FAS	-5.5329	4.2492e-08	0.0279899	-0.739561	0.133666	-0.190494	0.0362879	trans
rs201681298	OID41494	MTCL1	-5.53288	4.24968e-08	0.0279923	-0.499596	0.0902958	-0.190493	0.0362877	trans
rs148026928	OID41494	MTCL1	-5.53288	4.24968e-08	0.0279923	-0.499596	0.0902958	-0.190493	0.0362877	trans
rs147221313	OID42090	ADAMTS4	5.53286	4.25009e-08	0.0279946	1.52788	0.276147	0.190493	0.0362874	trans
rs1037743416	OID45346	CTBS	5.53285	4.25025e-08	0.0279953	0.540378	0.0976672	0.190492	0.0362873	trans
rs6456790	OID43804	HLA-A	-5.53284	4.25064e-08	0.0279975	-0.213007	0.0384986	-0.190492	0.0362871	trans
rs532497761	OID44893	REN	-5.53281	4.25123e-08	0.028001	-1.02145	0.184617	-0.190491	0.0362868	trans
rs615536	OID42069	ZNF746	-5.53279	4.2518e-08	0.0280043	-0.821165	0.148418	-0.19049	0.0362865	trans
rs35640905	OID42504	GCLM	-5.53277	4.25213e-08	0.0280058	-0.996492	0.180107	-0.19049	0.0362863	trans
rs78312903	OID44927	SFTPD	-5.53277	4.25214e-08	0.0280058	-0.422464	0.0763566	-0.19049	0.0362863	trans
rs72763459	OID40601	SIRT6	-5.53276	4.25232e-08	0.0280058	-0.82146	0.148472	-0.190489	0.0362862	trans
rs72763462	OID40601	SIRT6	-5.53276	4.25232e-08	0.0280058	-0.82146	0.148472	-0.190489	0.0362862	trans
rs7174146	OID40601	SIRT6	-5.53276	4.25232e-08	0.0280058	-0.82146	0.148472	-0.190489	0.0362862	trans
rs11742	OID42550	HADH	5.53276	4.25247e-08	0.0280064	0.91976	0.166239	0.190489	0.0362861	trans
rs142932674	OID40640	STX2	5.53275	4.25258e-08	0.0280067	0.827294	0.149527	0.190489	0.0362861	trans
rs1387354625	OID42828	NFKB1	5.53274	4.25294e-08	0.0280087	1.00175	0.181058	0.190489	0.0362859	trans
rs184568301	OID42603	IL17A	5.53272	4.25337e-08	0.0280107	1.82832	0.330455	0.190488	0.0362857	trans
rs118176642	OID42603	IL17A	5.53272	4.25337e-08	0.0280107	1.82832	0.330455	0.190488	0.0362857	trans
rs73904045	OID43678	ENTPD6	5.53262	4.25566e-08	0.028016	0.373172	0.0674494	0.190485	0.0362844	trans
rs36026350	OID43678	ENTPD6	5.53262	4.25566e-08	0.028016	0.373172	0.0674494	0.190485	0.0362844	trans
rs11468391	OID43678	ENTPD6	5.53262	4.25566e-08	0.028016	0.373172	0.0674494	0.190485	0.0362844	trans
rs6058901	OID43678	ENTPD6	5.53262	4.25566e-08	0.028016	0.373172	0.0674494	0.190485	0.0362844	trans
rs73904047	OID43678	ENTPD6	5.53262	4.25566e-08	0.028016	0.373172	0.0674494	0.190485	0.0362844	trans
rs181791273	OID43678	ENTPD6	5.53262	4.25566e-08	0.028016	0.373172	0.0674494	0.190485	0.0362844	trans
rs6057651	OID43678	ENTPD6	5.53262	4.25566e-08	0.028016	0.373172	0.0674494	0.190485	0.0362844	trans
rs73904049	OID43678	ENTPD6	5.53262	4.25566e-08	0.028016	0.373172	0.0674494	0.190485	0.0362844	trans
rs28489252	OID43678	ENTPD6	5.53262	4.25566e-08	0.028016	0.373172	0.0674494	0.190485	0.0362844	trans
rs58178200	OID43678	ENTPD6	5.53262	4.25566e-08	0.028016	0.373172	0.0674494	0.190485	0.0362844	trans
rs59413480	OID43678	ENTPD6	5.53262	4.25566e-08	0.028016	0.373172	0.0674494	0.190485	0.0362844	trans
rs6058906	OID43678	ENTPD6	5.53262	4.25566e-08	0.028016	0.373172	0.0674494	0.190485	0.0362844	trans
rs147940741	OID43678	ENTPD6	5.53262	4.25566e-08	0.028016	0.373172	0.0674494	0.190485	0.0362844	trans
rs140709766	OID43678	ENTPD6	5.53262	4.25566e-08	0.028016	0.373172	0.0674494	0.190485	0.0362844	trans
rs7270085	OID43678	ENTPD6	5.53262	4.25566e-08	0.028016	0.373172	0.0674494	0.190485	0.0362844	trans
rs117125262	OID43678	ENTPD6	5.53262	4.25566e-08	0.028016	0.373172	0.0674494	0.190485	0.0362844	trans
rs139904318	OID43678	ENTPD6	5.53262	4.25566e-08	0.028016	0.373172	0.0674494	0.190485	0.0362844	trans
rs6057659	OID43678	ENTPD6	5.53262	4.25566e-08	0.028016	0.373172	0.0674494	0.190485	0.0362844	trans
rs8123073	OID43678	ENTPD6	5.53262	4.25566e-08	0.028016	0.373172	0.0674494	0.190485	0.0362844	trans
rs17123726	OID43678	ENTPD6	5.53262	4.25566e-08	0.028016	0.373172	0.0674494	0.190485	0.0362844	trans
rs73904057	OID43678	ENTPD6	5.53262	4.25566e-08	0.028016	0.373172	0.0674494	0.190485	0.0362844	trans
rs146075606	OID43678	ENTPD6	5.53262	4.25566e-08	0.028016	0.373172	0.0674494	0.190485	0.0362844	trans
rs17123741	OID43678	ENTPD6	5.53262	4.25566e-08	0.028016	0.373172	0.0674494	0.190485	0.0362844	trans
rs74895145	OID43678	ENTPD6	5.53262	4.25566e-08	0.028016	0.373172	0.0674494	0.190485	0.0362844	trans
rs112912697	OID43678	ENTPD6	5.53262	4.25566e-08	0.028016	0.373172	0.0674494	0.190485	0.0362844	trans
rs141409376	OID41093	DEFB121	-5.53259	4.25628e-08	0.0280197	-0.633521	0.114507	-0.190484	0.0362841	trans
chr13_106293680_G_GA	OID42850	NRN1	-5.53256	4.25699e-08	0.0280239	-0.738396	0.133464	-0.190483	0.0362837	trans
rs6490934	OID40685	TTLL6	5.53255	4.2573e-08	0.0280252	0.575454	0.104012	0.190482	0.0362835	trans
rs6490936	OID40685	TTLL6	5.53255	4.2573e-08	0.0280252	0.575454	0.104012	0.190482	0.0362835	trans
rs756776729	OID41616	PHOX2A	-5.53255	4.25739e-08	0.0280254	-1.04819	0.189459	-0.190482	0.0362835	trans
rs141995268	OID40485	PARD6A	-5.53254	4.2576e-08	0.0280264	-1.02165	0.184662	-0.190482	0.0362834	trans
rs9268763	OID43804	HLA-A	5.53253	4.25773e-08	0.0280269	0.222195	0.0401616	0.190482	0.0362833	trans
rs150787249	OID40659	TICRR	-5.53253	4.25784e-08	0.0280272	-0.930467	0.168181	-0.190482	0.0362832	trans
rs141373032	OID43987	MRPL24	-5.53252	4.25801e-08	0.0280279	-0.762196	0.137766	-0.190481	0.0362831	trans
rs141778948	OID40044	ATRX	5.53251	4.25824e-08	0.0280289	1.90155	0.343705	0.190481	0.036283	trans
rs116558374	OID41300	HOXB4	5.53251	4.25828e-08	0.0280289	1.36376	0.246499	0.190481	0.036283	trans
rs1476301679	OID42133	ARHGAP1	5.53249	4.25875e-08	0.0280316	1.29387	0.233868	0.19048	0.0362827	trans
rs118086326	OID43984	MPI	-5.53244	4.25986e-08	0.0280381	-0.725853	0.131199	-0.190479	0.0362822	trans
chr10_88216787_C_CA	OID43984	MPI	-5.53244	4.25986e-08	0.0280381	-0.725853	0.131199	-0.190479	0.0362822	trans
rs189974330	OID41520	N4BP2L2	5.53243	4.26014e-08	0.0280386	1.16451	0.210489	0.190478	0.036282	trans
rs79308097	OID43166	TCEANC2	-5.53243	4.26017e-08	0.0280386	-0.461607	0.0834367	-0.190478	0.036282	trans
rs117979912	OID43166	TCEANC2	-5.53243	4.26017e-08	0.0280386	-0.461607	0.0834367	-0.190478	0.036282	trans
rs200909005	OID43166	TCEANC2	-5.53243	4.26017e-08	0.0280386	-0.461607	0.0834367	-0.190478	0.036282	trans
rs4713570	OID43451	CAPS	5.53241	4.26052e-08	0.0280395	0.571546	0.103309	0.190478	0.0362818	trans
rs192474465	OID44916	SDF2	5.5324	4.26089e-08	0.0280395	0.452292	0.0817533	0.190477	0.0362816	trans
rs773367294	OID44916	SDF2	5.5324	4.26089e-08	0.0280395	0.452292	0.0817533	0.190477	0.0362816	trans
rs184790209	OID44916	SDF2	5.5324	4.26089e-08	0.0280395	0.452292	0.0817533	0.190477	0.0362816	trans
rs185781777	OID44916	SDF2	5.5324	4.26089e-08	0.0280395	0.452292	0.0817533	0.190477	0.0362816	trans
rs12429644	OID44916	SDF2	5.5324	4.26089e-08	0.0280395	0.452292	0.0817533	0.190477	0.0362816	trans
rs540282889	OID44916	SDF2	5.5324	4.26089e-08	0.0280395	0.452292	0.0817533	0.190477	0.0362816	trans
rs76029319	OID44916	SDF2	5.5324	4.26089e-08	0.0280395	0.452292	0.0817533	0.190477	0.0362816	trans
rs75742247	OID44916	SDF2	5.5324	4.26089e-08	0.0280395	0.452292	0.0817533	0.190477	0.0362816	trans
rs78903883	OID44916	SDF2	5.5324	4.26089e-08	0.0280395	0.452292	0.0817533	0.190477	0.0362816	trans
rs11244018	OID43701	FAM3D	5.53234	4.26217e-08	0.0280455	0.262016	0.0473607	0.190475	0.0362809	trans
rs575830487	OID43987	MRPL24	-5.53234	4.26229e-08	0.0280455	-0.851579	0.153928	-0.190475	0.0362808	trans
rs1024229187	OID43381	ARHGAP30	-5.53233	4.26245e-08	0.0280455	-1.03554	0.18718	-0.190475	0.0362808	trans
rs147017151	OID43381	ARHGAP30	-5.53233	4.26245e-08	0.0280455	-1.03554	0.18718	-0.190475	0.0362808	trans
rs138875324	OID43381	ARHGAP30	-5.53233	4.26245e-08	0.0280455	-1.03554	0.18718	-0.190475	0.0362808	trans
rs371310386	OID43381	ARHGAP30	-5.53233	4.26245e-08	0.0280455	-1.03554	0.18718	-0.190475	0.0362808	trans
rs145236321	OID43381	ARHGAP30	-5.53233	4.26245e-08	0.0280455	-1.03554	0.18718	-0.190475	0.0362808	trans
rs117315496	OID43381	ARHGAP30	-5.53233	4.26245e-08	0.0280455	-1.03554	0.18718	-0.190475	0.0362808	trans
rs576030326	OID43381	ARHGAP30	-5.53233	4.26245e-08	0.0280455	-1.03554	0.18718	-0.190475	0.0362808	trans
rs147067514	OID43296	ZC3H12A	5.53233	4.26246e-08	0.0280455	1.26566	0.228775	0.190475	0.0362807	trans
rs74400063	OID42983	RAD51	-5.53233	4.26247e-08	0.0280455	-0.883376	0.159675	-0.190475	0.0362807	trans
rs190750423	OID43431	C1GALT1C1	5.5323	4.26321e-08	0.02805	0.418062	0.0755676	0.190474	0.0362803	trans
rs116616838	OID44281	SPTLC1	-5.53228	4.26373e-08	0.028053	-0.586991	0.106103	-0.190473	0.0362801	trans
rs141429142	OID40301	IFNA2	-5.53224	4.26454e-08	0.028058	-0.867218	0.156757	-0.190472	0.0362796	trans
rs11130326	OID45397	PI16	-5.53223	4.2647e-08	0.0280586	-0.114102	0.020625	-0.190472	0.0362795	trans
rs34030124	OID42926	POLR3F	-5.53221	4.26522e-08	0.0280616	-0.468937	0.0847648	-0.190471	0.0362793	trans
rs191502169	OID41058	CSN1S1	5.53213	4.26712e-08	0.0280734	1.39655	0.252444	0.190468	0.0362782	trans
rs186218759	OID41058	CSN1S1	5.53213	4.26712e-08	0.0280734	1.39655	0.252444	0.190468	0.0362782	trans
rs551702075	OID42685	KRT8	-5.53211	4.2676e-08	0.0280757	-1.04708	0.189274	-0.190468	0.036278	trans
rs911103063	OID42685	KRT8	-5.53211	4.2676e-08	0.0280757	-1.04708	0.189274	-0.190468	0.036278	trans
rs78160379	OID42864	ODAM	-5.5321	4.26784e-08	0.0280769	-0.859982	0.155453	-0.190467	0.0362778	trans
rs190350147	OID42373	DGKZ	5.53206	4.26888e-08	0.0280833	0.957623	0.173104	0.190466	0.0362773	trans
rs567130954	OID42196	BSPRY	-5.53205	4.26908e-08	0.0280843	-0.644217	0.116452	-0.190466	0.0362772	trans
rs117639480	OID40175	DRC1	-5.53199	4.27044e-08	0.0280928	-2.10641	0.38077	-0.190464	0.0362764	trans
rs138326339	OID43712	FGF3	-5.53198	4.27075e-08	0.0280945	-0.574822	0.103909	-0.190463	0.0362763	trans
rs74811782	OID40985	CEACAM7	5.53196	4.27124e-08	0.0280973	1.12932	0.204145	0.190463	0.036276	trans
rs149198128	OID42956	PRTFDC1	5.53195	4.27145e-08	0.0280983	1.27179	0.2299	0.190462	0.0362759	trans
rs4453355	OID42493	GALNT3	5.53194	4.27168e-08	0.0280994	0.204686	0.0370007	0.190462	0.0362758	trans
rs530014017	OID44868	PRELP	5.53193	4.27193e-08	0.0281007	0.956955	0.172988	0.190462	0.0362756	trans
rs568146624	OID44860	PNP	5.53192	4.27207e-08	0.0281012	1.88376	0.340525	0.190461	0.0362756	trans
rs5000634	OID43451	CAPS	-5.53192	4.27214e-08	0.0281013	-0.536756	0.0970289	-0.190461	0.0362755	trans
rs72860817	OID42226	CASQ2	5.53191	4.27236e-08	0.0281023	1.66007	0.30009	0.190461	0.0362754	trans
rs67868482	OID41721	RHOBTB1	5.53186	4.2735e-08	0.0281073	0.82654	0.149414	0.190459	0.0362748	trans
rs67515591	OID41721	RHOBTB1	5.53186	4.2735e-08	0.0281073	0.82654	0.149414	0.190459	0.0362748	trans
rs55846904	OID41721	RHOBTB1	5.53186	4.2735e-08	0.0281073	0.82654	0.149414	0.190459	0.0362748	trans
rs56374400	OID41721	RHOBTB1	5.53186	4.2735e-08	0.0281073	0.82654	0.149414	0.190459	0.0362748	trans
rs16936716	OID41721	RHOBTB1	5.53186	4.2735e-08	0.0281073	0.82654	0.149414	0.190459	0.0362748	trans
rs56162806	OID41721	RHOBTB1	5.53186	4.2735e-08	0.0281073	0.82654	0.149414	0.190459	0.0362748	trans
rs80143235	OID42348	DAZ4	-5.53186	4.2736e-08	0.0281073	-0.724892	0.13104	-0.190459	0.0362747	trans
rs76376779	OID42348	DAZ4	-5.53186	4.2736e-08	0.0281073	-0.724892	0.13104	-0.190459	0.0362747	trans
rs77090006	OID44181	RGCC	-5.53183	4.27409e-08	0.0281097	-0.682383	0.123356	-0.190459	0.0362745	trans
rs564040528	OID40970	CD79A	-5.53183	4.27414e-08	0.0281097	-0.718278	0.129844	-0.190459	0.0362745	trans
rs193239459	OID40970	CD79A	-5.53183	4.27414e-08	0.0281097	-0.718278	0.129844	-0.190459	0.0362745	trans
rs144413645	OID42534	GRIN2B	5.53181	4.27478e-08	0.0281135	0.877908	0.158702	0.190458	0.0362741	trans
rs34109735	OID45216	PEAR1	5.53176	4.27579e-08	0.0281198	0.0963933	0.0174254	0.190456	0.0362736	trans
rs540948037	OID44039	NPY	-5.53174	4.27642e-08	0.0281235	-0.770518	0.139291	-0.190455	0.0362732	trans
rs76539351	OID41462	MED6	-5.53172	4.27689e-08	0.0281262	-1.22441	0.221344	-0.190455	0.036273	trans
rs188055103	OID45334	CGB3_CGB5_CGB8	-5.53167	4.27797e-08	0.0281325	-0.712567	0.128816	-0.190453	0.0362724	trans
rs191940311	OID45334	CGB3_CGB5_CGB8	-5.53167	4.27797e-08	0.0281325	-0.712567	0.128816	-0.190453	0.0362724	trans
rs5838011	OID43472	CCL28	5.53166	4.2783e-08	0.0281343	0.330858	0.0598117	0.190453	0.0362722	trans
rs72967409	OID41154	EIPR1	-5.53163	4.27892e-08	0.028138	-0.585876	0.105914	-0.190452	0.0362719	trans
rs62036169	OID41643	POLR3D	-5.53161	4.27938e-08	0.0281381	-0.820731	0.148371	-0.190451	0.0362716	trans
rs201879535	OID43783	GRPEL1	-5.53161	4.27945e-08	0.0281381	-1.00084	0.180931	-0.190451	0.0362716	trans
rs150973153	OID43783	GRPEL1	-5.53161	4.27945e-08	0.0281381	-1.00084	0.180931	-0.190451	0.0362716	trans
rs116927941	OID43783	GRPEL1	-5.53161	4.27945e-08	0.0281381	-1.00084	0.180931	-0.190451	0.0362716	trans
rs118140864	OID43783	GRPEL1	-5.53161	4.27945e-08	0.0281381	-1.00084	0.180931	-0.190451	0.0362716	trans
rs201561722	OID43783	GRPEL1	-5.53161	4.27945e-08	0.0281381	-1.00084	0.180931	-0.190451	0.0362716	trans
rs75987410	OID43783	GRPEL1	-5.53161	4.27945e-08	0.0281381	-1.00084	0.180931	-0.190451	0.0362716	trans
rs76986029	OID43783	GRPEL1	-5.53161	4.27945e-08	0.0281381	-1.00084	0.180931	-0.190451	0.0362716	trans
rs8181784	OID44510	CD300A	5.5316	4.27959e-08	0.0281381	0.153959	0.0278327	0.190451	0.0362715	trans
rs11105287	OID44510	CD300A	5.5316	4.27959e-08	0.0281381	0.153959	0.0278327	0.190451	0.0362715	trans
rs10777163	OID44510	CD300A	5.5316	4.27959e-08	0.0281381	0.153959	0.0278327	0.190451	0.0362715	trans
rs139162647	OID41312	ICA1L	-5.5316	4.2797e-08	0.0281384	-0.527565	0.095373	-0.190451	0.0362715	trans
rs184242379	OID41149	EHD2	5.53155	4.28079e-08	0.0281427	0.857118	0.154951	0.190449	0.0362709	trans
rs1389458349	OID41149	EHD2	5.53155	4.28079e-08	0.0281427	0.857118	0.154951	0.190449	0.0362709	trans
rs183999398	OID41149	EHD2	5.53155	4.28079e-08	0.0281427	0.857118	0.154951	0.190449	0.0362709	trans
rs78969864	OID41131	DUSP19	5.53155	4.28079e-08	0.0281427	0.906486	0.163876	0.190449	0.0362709	trans
rs146477873	OID41131	DUSP19	5.53155	4.28079e-08	0.0281427	0.906486	0.163876	0.190449	0.0362709	trans
rs139184284	OID45431	VCAM1	5.53153	4.28114e-08	0.0281427	0.768707	0.138968	0.190449	0.0362707	trans
rs8099066	OID42888	PDE10A	-5.53152	4.28145e-08	0.0281427	-0.235773	0.0426235	-0.190448	0.0362705	trans
rs4283312	OID42888	PDE10A	-5.53152	4.28145e-08	0.0281427	-0.235773	0.0426235	-0.190448	0.0362705	trans
rs5826268	OID42888	PDE10A	-5.53152	4.28145e-08	0.0281427	-0.235773	0.0426235	-0.190448	0.0362705	trans
chr18_73488472_G_T	OID42888	PDE10A	-5.53152	4.28145e-08	0.0281427	-0.235773	0.0426235	-0.190448	0.0362705	trans
rs8090987	OID42888	PDE10A	-5.53152	4.28145e-08	0.0281427	-0.235773	0.0426235	-0.190448	0.0362705	trans
rs72972393	OID42888	PDE10A	-5.53152	4.28145e-08	0.0281427	-0.235773	0.0426235	-0.190448	0.0362705	trans
rs1942732	OID42888	PDE10A	-5.53152	4.28145e-08	0.0281427	-0.235773	0.0426235	-0.190448	0.0362705	trans
rs60636295	OID42888	PDE10A	-5.53152	4.28145e-08	0.0281427	-0.235773	0.0426235	-0.190448	0.0362705	trans
rs8083122	OID42888	PDE10A	-5.53152	4.28145e-08	0.0281427	-0.235773	0.0426235	-0.190448	0.0362705	trans
rs72974217	OID42888	PDE10A	-5.53152	4.28145e-08	0.0281427	-0.235773	0.0426235	-0.190448	0.0362705	trans
rs72974248	OID42888	PDE10A	-5.53152	4.28145e-08	0.0281427	-0.235773	0.0426235	-0.190448	0.0362705	trans
rs10871719	OID42888	PDE10A	-5.53152	4.28145e-08	0.0281427	-0.235773	0.0426235	-0.190448	0.0362705	trans
rs558834553	OID41736	RNF227	-5.53152	4.28149e-08	0.0281427	-0.780283	0.141061	-0.190448	0.0362705	trans
rs147634201	OID42852	NRXN1	-5.53148	4.28237e-08	0.028148	-0.661	0.119498	-0.190447	0.03627	trans
rs16982241	OID43422	BPIFA2	5.53147	4.28276e-08	0.0281503	0.467353	0.0844899	0.190446	0.0362698	trans
rs35757774	OID40635	STK35	-5.53145	4.28319e-08	0.0281527	-1.06286	0.192149	-0.190446	0.0362696	trans
rs77489790	OID44378	UNG	5.53144	4.28344e-08	0.0281535	0.738955	0.133592	0.190445	0.0362695	trans
rs78934741	OID44378	UNG	5.53144	4.28344e-08	0.0281535	0.738955	0.133592	0.190445	0.0362695	trans
rs192664652	OID41045	COL25A1-DT	-5.53142	4.28385e-08	0.0281554	-1.01105	0.182784	-0.190445	0.0362692	trans
rs141973085	OID41543	NFAM1	-5.53142	4.28387e-08	0.0281554	-0.353589	0.0639238	-0.190445	0.0362692	trans
rs79972021	OID41156	EMB	-5.53141	4.28414e-08	0.0281554	-0.876426	0.158445	-0.190444	0.0362691	trans
rs149401746	OID41029	CLK3	-5.5314	4.28434e-08	0.0281554	-0.880736	0.159225	-0.190444	0.036269	trans
rs565000413	OID41029	CLK3	-5.5314	4.28434e-08	0.0281554	-0.880736	0.159225	-0.190444	0.036269	trans
rs567314509	OID41029	CLK3	-5.5314	4.28434e-08	0.0281554	-0.880736	0.159225	-0.190444	0.036269	trans
rs150592791	OID43290	XRCC4	5.53139	4.2845e-08	0.0281554	0.874496	0.158097	0.190444	0.0362689	trans
rs72825760	OID43290	XRCC4	5.53139	4.2845e-08	0.0281554	0.874496	0.158097	0.190444	0.0362689	trans
rs72825766	OID43290	XRCC4	5.53139	4.2845e-08	0.0281554	0.874496	0.158097	0.190444	0.0362689	trans
rs72825768	OID43290	XRCC4	5.53139	4.2845e-08	0.0281554	0.874496	0.158097	0.190444	0.0362689	trans
rs114140784	OID43290	XRCC4	5.53139	4.2845e-08	0.0281554	0.874496	0.158097	0.190444	0.0362689	trans
rs72825777	OID43290	XRCC4	5.53139	4.2845e-08	0.0281554	0.874496	0.158097	0.190444	0.0362689	trans
rs148039912	OID43290	XRCC4	5.53139	4.2845e-08	0.0281554	0.874496	0.158097	0.190444	0.0362689	trans
rs138304271	OID44499	CCL21	-5.53138	4.28473e-08	0.0281565	-0.611505	0.110552	-0.190444	0.0362688	trans
rs187895336	OID44633	ERBB2	-5.53137	4.28504e-08	0.0281581	-0.401349	0.0725587	-0.190443	0.0362686	trans
rs1009916819	OID43503	CDAN1	-5.53137	4.28511e-08	0.0281582	-0.644236	0.11647	-0.190443	0.0362686	trans
rs9911099	OID43590	DAPP1	-5.53133	4.286e-08	0.0281637	-0.92529	0.167282	-0.190442	0.0362681	trans
rs79145758	OID41436	LYSMD1	5.53132	4.28616e-08	0.0281639	1.20158	0.217231	0.190442	0.036268	trans
rs139361049	OID42830	NFKBIE	5.53132	4.28616e-08	0.0281639	1.37387	0.24838	0.190442	0.036268	trans
rs184586074	OID40073	C14orf178	-5.53131	4.28641e-08	0.028165	-0.49817	0.0900637	-0.190441	0.0362679	trans
rs78604887	OID43503	CDAN1	-5.53131	4.28644e-08	0.028165	-0.356869	0.064518	-0.190441	0.0362678	trans
rs78849329	OID42622	IL33	5.5313	4.28674e-08	0.0281666	0.643803	0.116393	0.190441	0.0362677	trans
rs10096358	OID42343	CYB5A	-5.53128	4.28721e-08	0.0281692	-0.77515	0.140139	-0.19044	0.0362674	trans
rs925453	OID44494	CCDC80	5.53125	4.28774e-08	0.0281721	0.286276	0.0517561	0.190439	0.0362671	trans
rs182874439	OID42935	PQBP1	-5.53125	4.28776e-08	0.0281721	-0.687346	0.124266	-0.190439	0.0362671	trans
rs549427647	OID42642	ITPRIP	5.53124	4.28801e-08	0.0281725	1.34162	0.242553	0.190439	0.036267	trans
rs143864363	OID42642	ITPRIP	5.53124	4.28801e-08	0.0281725	1.34162	0.242553	0.190439	0.036267	trans
rs117104213	OID42642	ITPRIP	5.53124	4.28801e-08	0.0281725	1.34162	0.242553	0.190439	0.036267	trans
rs112566091	OID41256	GPANK1	-5.53118	4.28939e-08	0.0281812	-0.342239	0.0618744	-0.190437	0.0362663	trans
rs111645420	OID43652	EDF1	-5.53115	4.29015e-08	0.0281839	-0.743703	0.134457	-0.190436	0.0362659	trans
rs556568018	OID41435	LYG2	-5.53114	4.29043e-08	0.0281839	-1.06532	0.192604	-0.190436	0.0362657	trans
rs150324514	OID41435	LYG2	-5.53114	4.29043e-08	0.0281839	-1.06532	0.192604	-0.190436	0.0362657	trans
rs146866774	OID41435	LYG2	-5.53114	4.29043e-08	0.0281839	-1.06532	0.192604	-0.190436	0.0362657	trans
rs9411368	OID44632	EPHA4	-5.53111	4.29117e-08	0.0281839	-0.137085	0.0247843	-0.190435	0.0362653	trans
rs7045909	OID44632	EPHA4	-5.53111	4.29117e-08	0.0281839	-0.137085	0.0247843	-0.190435	0.0362653	trans
rs7045111	OID44632	EPHA4	-5.53111	4.29117e-08	0.0281839	-0.137085	0.0247843	-0.190435	0.0362653	trans
rs7034706	OID44632	EPHA4	-5.53111	4.29117e-08	0.0281839	-0.137085	0.0247843	-0.190435	0.0362653	trans
rs7048647	OID44632	EPHA4	-5.53111	4.29117e-08	0.0281839	-0.137085	0.0247843	-0.190435	0.0362653	trans
rs9328545	OID44632	EPHA4	-5.53111	4.29117e-08	0.0281839	-0.137085	0.0247843	-0.190435	0.0362653	trans
rs9919007	OID44632	EPHA4	-5.53111	4.29117e-08	0.0281839	-0.137085	0.0247843	-0.190435	0.0362653	trans
rs9411369	OID44632	EPHA4	-5.53111	4.29117e-08	0.0281839	-0.137085	0.0247843	-0.190435	0.0362653	trans
rs9411467	OID44632	EPHA4	-5.53111	4.29117e-08	0.0281839	-0.137085	0.0247843	-0.190435	0.0362653	trans
rs9411468	OID44632	EPHA4	-5.53111	4.29117e-08	0.0281839	-0.137085	0.0247843	-0.190435	0.0362653	trans
rs9411469	OID44632	EPHA4	-5.53111	4.29117e-08	0.0281839	-0.137085	0.0247843	-0.190435	0.0362653	trans
rs9411470	OID44632	EPHA4	-5.53111	4.29117e-08	0.0281839	-0.137085	0.0247843	-0.190435	0.0362653	trans
rs9411471	OID44632	EPHA4	-5.53111	4.29117e-08	0.0281839	-0.137085	0.0247843	-0.190435	0.0362653	trans
rs60687509	OID44632	EPHA4	-5.53111	4.29117e-08	0.0281839	-0.137085	0.0247843	-0.190435	0.0362653	trans
chr9_133246036_C_CAACTCTAA	OID44632	EPHA4	-5.53111	4.29117e-08	0.0281839	-0.137085	0.0247843	-0.190435	0.0362653	trans
rs7046863	OID44632	EPHA4	-5.53111	4.29117e-08	0.0281839	-0.137085	0.0247843	-0.190435	0.0362653	trans
rs7043853	OID44632	EPHA4	-5.53111	4.29117e-08	0.0281839	-0.137085	0.0247843	-0.190435	0.0362653	trans
rs6597615	OID44632	EPHA4	-5.53111	4.29117e-08	0.0281839	-0.137085	0.0247843	-0.190435	0.0362653	trans
rs6597618	OID44632	EPHA4	-5.53111	4.29117e-08	0.0281839	-0.137085	0.0247843	-0.190435	0.0362653	trans
rs805293	OID43804	HLA-A	5.53108	4.29183e-08	0.0281874	0.200774	0.0362993	0.190434	0.036265	trans
rs537848913	OID42849	NQO1	5.53108	4.29189e-08	0.0281874	1.57219	0.284246	0.190434	0.0362649	trans
rs61861345	OID41083	DCP2	-5.53108	4.2919e-08	0.0281874	-0.798054	0.144285	-0.190433	0.0362649	trans
rs34934346	OID41087	DDX21	5.53106	4.29239e-08	0.0281896	1.62617	0.294007	0.190433	0.0362647	trans
rs146002303	OID44190	RNF5	-5.53105	4.29251e-08	0.0281896	-0.906352	0.163866	-0.190433	0.0362646	trans
rs147232424	OID44190	RNF5	-5.53105	4.29251e-08	0.0281896	-0.906352	0.163866	-0.190433	0.0362646	trans
rs190606545	OID44190	RNF5	-5.53105	4.29251e-08	0.0281896	-0.906352	0.163866	-0.190433	0.0362646	trans
rs17497549	OID40617	SPATA33	-5.53105	4.29253e-08	0.0281896	-1.26869	0.229376	-0.190433	0.0362646	trans
rs541590758	OID43984	MPI	-5.53104	4.29291e-08	0.0281917	-0.550645	0.0995554	-0.190432	0.0362644	trans
rs139229001	OID41764	SAMD12	-5.53097	4.29452e-08	0.0282015	-0.877655	0.15868	-0.19043	0.0362635	trans
rs560060606	OID41764	SAMD12	-5.53097	4.29452e-08	0.0282015	-0.877655	0.15868	-0.19043	0.0362635	trans
rs147089085	OID42440	FAM171B	5.53095	4.29491e-08	0.0282037	1.29004	0.23324	0.190429	0.0362633	trans
rs117254615	OID44823	NTRK2	-5.53092	4.29572e-08	0.0282085	-0.315289	0.0570049	-0.190428	0.0362629	trans
rs186336019	OID41662	PPP6R2	-5.53091	4.29577e-08	0.0282085	-0.473964	0.0856937	-0.190428	0.0362628	trans
rs182202510	OID43503	CDAN1	-5.53091	4.29593e-08	0.0282088	-0.628188	0.113578	-0.190428	0.0362628	trans
rs190694594	OID43503	CDAN1	-5.53091	4.29593e-08	0.0282088	-0.628188	0.113578	-0.190428	0.0362628	trans
rs72667770	OID42413	ENTPD2	5.5309	4.29617e-08	0.02821	0.789319	0.142711	0.190427	0.0362626	trans
rs567017998	OID43751	GID8	-5.53089	4.29637e-08	0.0282109	-0.936867	0.169388	-0.190427	0.0362625	trans
rs79977423	OID41615	PHLDA3	-5.53086	4.29693e-08	0.028213	-1.41484	0.255809	-0.190426	0.0362622	trans
rs185079958	OID41615	PHLDA3	-5.53086	4.29693e-08	0.028213	-1.41484	0.255809	-0.190426	0.0362622	trans
rs184397648	OID41615	PHLDA3	-5.53086	4.29693e-08	0.028213	-1.41484	0.255809	-0.190426	0.0362622	trans
rs183118675	OID41615	PHLDA3	-5.53086	4.29693e-08	0.028213	-1.41484	0.255809	-0.190426	0.0362622	trans
rs925453	OID44540	CHRDL2	5.53084	4.29745e-08	0.028216	0.302783	0.0547445	0.190426	0.0362619	trans
rs72839051	OID40155	DEPDC1	5.53084	4.29759e-08	0.0282165	1.22772	0.221976	0.190425	0.0362619	trans
rs17119029	OID42196	BSPRY	-5.53083	4.2978e-08	0.0282175	-0.493134	0.0891609	-0.190425	0.0362618	trans
rs577228107	OID42825	NENF	-5.53081	4.29817e-08	0.0282189	-1.23849	0.223926	-0.190425	0.0362616	trans
rs554023180	OID42825	NENF	-5.53081	4.29817e-08	0.0282189	-1.23849	0.223926	-0.190425	0.0362616	trans
rs143593414	OID43381	ARHGAP30	-5.53081	4.29824e-08	0.0282189	-1.01114	0.18282	-0.190425	0.0362615	trans
rs138746854	OID43381	ARHGAP30	-5.53081	4.29824e-08	0.0282189	-1.01114	0.18282	-0.190425	0.0362615	trans
rs12543144	OID43879	ITGB1BP2	5.53078	4.29886e-08	0.0282225	0.804686	0.145492	0.190424	0.0362612	trans
rs78249158	OID44860	PNP	5.53078	4.29901e-08	0.0282231	0.903316	0.163325	0.190423	0.0362611	trans
rs11587070	OID43111	SORCS2	5.53077	4.2992e-08	0.028224	2.87747	0.520266	0.190423	0.036261	trans
rs13129229	OID40778	AKAP13	5.53069	4.30098e-08	0.0282348	1.48681	0.26883	0.190421	0.0362601	trans
rs17053636	OID42852	NRXN1	-5.53069	4.3011e-08	0.0282348	-0.786429	0.142194	-0.190421	0.03626	trans
rs141389034	OID42852	NRXN1	-5.53069	4.3011e-08	0.0282348	-0.786429	0.142194	-0.190421	0.03626	trans
rs554941446	OID43787	GZMB	-5.53068	4.3013e-08	0.0282348	-0.365701	0.0661223	-0.19042	0.0362599	trans
rs544538533	OID43349	AIFM1	-5.53068	4.30133e-08	0.0282348	-0.82047	0.148349	-0.19042	0.0362599	trans
rs532243701	OID43349	AIFM1	-5.53068	4.30133e-08	0.0282348	-0.82047	0.148349	-0.19042	0.0362599	trans
rs187192464	OID43349	AIFM1	-5.53068	4.30133e-08	0.0282348	-0.82047	0.148349	-0.19042	0.0362599	trans
rs1041754233	OID43349	AIFM1	-5.53068	4.30133e-08	0.0282348	-0.82047	0.148349	-0.19042	0.0362599	trans
rs181232074	OID42156	ATP1B3	5.53067	4.30146e-08	0.028235	1.20681	0.218202	0.19042	0.0362598	trans
rs188714140	OID41602	PDE4DIP	5.53067	4.30153e-08	0.028235	1.12736	0.203838	0.19042	0.0362598	trans
rs80087280	OID42880	PAPPA	5.53067	4.30155e-08	0.028235	1.19931	0.216848	0.19042	0.0362597	trans
rs573235582	OID41063	CTDSPL2	5.53066	4.30172e-08	0.028235	1.37062	0.247822	0.19042	0.0362597	trans
rs185186512	OID41063	CTDSPL2	5.53066	4.30172e-08	0.028235	1.37062	0.247822	0.19042	0.0362597	trans
rs148104307	OID41063	CTDSPL2	5.53066	4.30172e-08	0.028235	1.37062	0.247822	0.19042	0.0362597	trans
rs17784131	OID45439	APOE	-5.53066	4.30179e-08	0.028235	-0.689323	0.124637	-0.19042	0.0362596	trans
rs117149179	OID41513	MYSM1	-5.53064	4.30224e-08	0.0282376	-0.73046	0.132075	-0.190419	0.0362594	trans
rs140447578	OID40630	STARD9	5.53064	4.30235e-08	0.028238	1.6171	0.29239	0.190419	0.0362593	trans
rs1553852614	OID42981	RAC3	-5.53062	4.30271e-08	0.0282399	-0.814193	0.147215	-0.190418	0.0362591	trans
rs57085262	OID43155	TAF5L	-5.53061	4.30305e-08	0.0282411	-0.607788	0.109895	-0.190418	0.0362589	trans
rs3785909	OID40313	IQCA1	-5.5306	4.30308e-08	0.0282411	-0.981903	0.17754	-0.190418	0.0362589	trans
rs16949266	OID40313	IQCA1	-5.5306	4.30308e-08	0.0282411	-0.981903	0.17754	-0.190418	0.0362589	trans
rs138487457	OID44187	RNASEH2A	5.53057	4.30387e-08	0.0282445	1.27133	0.229874	0.190417	0.0362585	trans
rs186320009	OID44187	RNASEH2A	5.53057	4.30387e-08	0.0282445	1.27133	0.229874	0.190417	0.0362585	trans
rs185818866	OID44187	RNASEH2A	5.53057	4.30387e-08	0.0282445	1.27133	0.229874	0.190417	0.0362585	trans
rs189508618	OID40457	NFATC4	-5.53057	4.30388e-08	0.0282445	-1.09522	0.198031	-0.190417	0.0362585	trans
rs749726947	OID45342	CRISP3	5.53057	4.30396e-08	0.0282445	0.418741	0.0757139	0.190417	0.0362585	trans
rs28419182	OID43686	EPS8L2	5.53056	4.30402e-08	0.0282445	0.163457	0.0295552	0.190416	0.0362584	trans
rs1128287	OID43686	EPS8L2	5.53056	4.30402e-08	0.0282445	0.163457	0.0295552	0.190416	0.0362584	trans
rs117392095	OID41530	NCOA7	5.53055	4.30441e-08	0.0282467	1.95615	0.3537	0.190416	0.0362582	trans
rs34499229	OID44672	GAS2L1	-5.53052	4.30519e-08	0.0282506	-0.365971	0.066173	-0.190415	0.0362578	trans
rs34592569	OID44672	GAS2L1	-5.53052	4.30519e-08	0.0282506	-0.365971	0.066173	-0.190415	0.0362578	trans
rs35888588	OID44672	GAS2L1	-5.53052	4.30519e-08	0.0282506	-0.365971	0.066173	-0.190415	0.0362578	trans
rs568217826	OID43410	BCL2L1	5.5305	4.30556e-08	0.0282527	1.75355	0.31707	0.190414	0.0362576	trans
rs151084902	OID42956	PRTFDC1	5.53048	4.30595e-08	0.0282549	2.18895	0.395797	0.190414	0.0362574	trans
rs113363760	OID45237	PRG3	5.53047	4.3062e-08	0.0282561	0.686409	0.124114	0.190413	0.0362573	trans
rs77271561	OID42294	CINP	5.53046	4.30639e-08	0.028257	1.56304	0.282624	0.190413	0.0362572	trans
rs2412110	OID42391	DYNC1H1	-5.53045	4.30673e-08	0.0282584	-0.559791	0.10122	-0.190413	0.036257	trans
rs8042006	OID42391	DYNC1H1	-5.53045	4.30673e-08	0.0282584	-0.559791	0.10122	-0.190413	0.036257	trans
rs528759550	OID41507	MYO18B	-5.53044	4.30706e-08	0.02826	-0.951417	0.172033	-0.190412	0.0362568	trans
rs530722902	OID40659	TICRR	-5.53043	4.3071e-08	0.02826	-0.917975	0.165986	-0.190412	0.0362568	trans
rs558105343	OID41118	DNAL1	-5.53043	4.30718e-08	0.0282601	-1.39976	0.253102	-0.190412	0.0362567	trans
rs571654719	OID42543	GTF2F1	-5.53038	4.30833e-08	0.028265	-0.730251	0.132044	-0.19041	0.0362561	trans
rs950403615	OID42543	GTF2F1	-5.53038	4.30833e-08	0.028265	-0.730251	0.132044	-0.19041	0.0362561	trans
rs147683092	OID43952	MAG	-5.53038	4.30846e-08	0.028265	-0.183776	0.0332303	-0.19041	0.0362561	trans
rs112224984	OID41185	FAM135B	-5.53038	4.3085e-08	0.028265	-1.57836	0.285397	-0.19041	0.036256	trans
rs112555727	OID41185	FAM135B	-5.53038	4.3085e-08	0.028265	-1.57836	0.285397	-0.19041	0.036256	trans
rs187818173	OID42517	GJA1	-5.53037	4.30864e-08	0.028265	-0.969904	0.175378	-0.19041	0.036256	trans
rs374201957	OID42517	GJA1	-5.53037	4.30864e-08	0.028265	-0.969904	0.175378	-0.19041	0.036256	trans
rs576909518	OID42517	GJA1	-5.53037	4.30864e-08	0.028265	-0.969904	0.175378	-0.19041	0.036256	trans
rs545524844	OID42517	GJA1	-5.53037	4.30864e-08	0.028265	-0.969904	0.175378	-0.19041	0.036256	trans
rs185986756	OID42517	GJA1	-5.53037	4.30864e-08	0.028265	-0.969904	0.175378	-0.19041	0.036256	trans
rs145526357	OID43212	TOGARAM2	-5.53036	4.30891e-08	0.028265	-0.208209	0.0376483	-0.19041	0.0362558	trans
rs34817565	OID43212	TOGARAM2	-5.53036	4.30891e-08	0.028265	-0.208209	0.0376483	-0.19041	0.0362558	trans
rs34505073	OID40029	ARFGEF2	5.53035	4.30908e-08	0.028265	1.00435	0.181608	0.190409	0.0362557	trans
rs199780177	OID40029	ARFGEF2	5.53035	4.30908e-08	0.028265	1.00435	0.181608	0.190409	0.0362557	trans
rs186989091	OID40029	ARFGEF2	5.53035	4.30908e-08	0.028265	1.00435	0.181608	0.190409	0.0362557	trans
rs78844280	OID40029	ARFGEF2	5.53035	4.30908e-08	0.028265	1.00435	0.181608	0.190409	0.0362557	trans
rs146851424	OID40029	ARFGEF2	5.53035	4.30908e-08	0.028265	1.00435	0.181608	0.190409	0.0362557	trans
rs72703535	OID41028	CLIC3	-5.53034	4.30936e-08	0.028265	-0.779703	0.140987	-0.190409	0.0362556	trans
rs7865068	OID41028	CLIC3	-5.53034	4.30936e-08	0.028265	-0.779703	0.140987	-0.190409	0.0362556	trans
rs7852923	OID41028	CLIC3	-5.53034	4.30936e-08	0.028265	-0.779703	0.140987	-0.190409	0.0362556	trans
rs6475722	OID41028	CLIC3	-5.53034	4.30936e-08	0.028265	-0.779703	0.140987	-0.190409	0.0362556	trans
rs12001198	OID41028	CLIC3	-5.53034	4.30936e-08	0.028265	-0.779703	0.140987	-0.190409	0.0362556	trans
rs58986073	OID41028	CLIC3	-5.53034	4.30936e-08	0.028265	-0.779703	0.140987	-0.190409	0.0362556	trans
rs7023149	OID41028	CLIC3	-5.53034	4.30936e-08	0.028265	-0.779703	0.140987	-0.190409	0.0362556	trans
rs372602370	OID43526	CHM	-5.53032	4.3098e-08	0.0282657	-0.582995	0.105418	-0.190408	0.0362553	trans
rs2239550	OID45397	PI16	-5.53031	4.30993e-08	0.0282657	-0.114435	0.0206923	-0.190408	0.0362553	trans
rs2284351	OID45397	PI16	-5.53031	4.30993e-08	0.0282657	-0.114435	0.0206923	-0.190408	0.0362553	trans
rs2284350	OID45397	PI16	-5.53031	4.30993e-08	0.0282657	-0.114435	0.0206923	-0.190408	0.0362553	trans
rs2300149	OID45397	PI16	-5.53031	4.30993e-08	0.0282657	-0.114435	0.0206923	-0.190408	0.0362553	trans
rs2239549	OID45397	PI16	-5.53031	4.30993e-08	0.0282657	-0.114435	0.0206923	-0.190408	0.0362553	trans
rs9275307	OID43451	CAPS	-5.53029	4.31049e-08	0.0282657	-0.59961	0.108423	-0.190407	0.036255	trans
rs9275308	OID43451	CAPS	-5.53029	4.31049e-08	0.0282657	-0.59961	0.108423	-0.190407	0.036255	trans
rs9275310	OID43451	CAPS	-5.53029	4.31049e-08	0.0282657	-0.59961	0.108423	-0.190407	0.036255	trans
rs9275311	OID43451	CAPS	-5.53029	4.31049e-08	0.0282657	-0.59961	0.108423	-0.190407	0.036255	trans
rs9275313	OID43451	CAPS	-5.53029	4.31049e-08	0.0282657	-0.59961	0.108423	-0.190407	0.036255	trans
rs9275314	OID43451	CAPS	-5.53029	4.31049e-08	0.0282657	-0.59961	0.108423	-0.190407	0.036255	trans
rs9275315	OID43451	CAPS	-5.53029	4.31049e-08	0.0282657	-0.59961	0.108423	-0.190407	0.036255	trans
rs9275324	OID43451	CAPS	-5.53029	4.31049e-08	0.0282657	-0.59961	0.108423	-0.190407	0.036255	trans
rs9275325	OID43451	CAPS	-5.53029	4.31049e-08	0.0282657	-0.59961	0.108423	-0.190407	0.036255	trans
rs9275326	OID43451	CAPS	-5.53029	4.31049e-08	0.0282657	-0.59961	0.108423	-0.190407	0.036255	trans
rs76372374	OID41067	CUL4B	-5.53029	4.31055e-08	0.0282657	-1.0459	0.189123	-0.190407	0.0362549	trans
rs114254851	OID41067	CUL4B	-5.53029	4.31055e-08	0.0282657	-1.0459	0.189123	-0.190407	0.0362549	trans
rs11582047	OID42307	CNPY2	-5.53029	4.31061e-08	0.0282657	-0.875296	0.158273	-0.190407	0.0362549	trans
rs112997128	OID45334	CGB3_CGB5_CGB8	-5.53027	4.31094e-08	0.0282674	-0.361228	0.0653184	-0.190407	0.0362547	trans
rs11694959	OID40829	ASB3	5.53025	4.31156e-08	0.0282711	0.860187	0.155542	0.190406	0.0362544	trans
rs148685685	OID40080	C6orf132	5.53022	4.31208e-08	0.0282742	1.2624	0.228273	0.190405	0.0362541	trans
rs77742557	OID43030	RPRD1B	-5.53016	4.31352e-08	0.0282832	-1.31479	0.237749	-0.190403	0.0362534	trans
rs184939835	OID42753	METAP1	5.53016	4.3137e-08	0.0282832	1.13196	0.204688	0.190403	0.0362533	trans
rs542904865	OID45232	PPIF	-5.53014	4.31405e-08	0.0282832	-0.517201	0.093524	-0.190402	0.0362531	trans
rs2399544	OID42666	KIF3A	5.53014	4.31418e-08	0.0282832	0.990424	0.179096	0.190402	0.036253	trans
rs2399543	OID42666	KIF3A	5.53014	4.31418e-08	0.0282832	0.990424	0.179096	0.190402	0.036253	trans
rs2182824	OID42666	KIF3A	5.53014	4.31418e-08	0.0282832	0.990424	0.179096	0.190402	0.036253	trans
rs2149022	OID42666	KIF3A	5.53014	4.31418e-08	0.0282832	0.990424	0.179096	0.190402	0.036253	trans
rs2399539	OID42666	KIF3A	5.53014	4.31418e-08	0.0282832	0.990424	0.179096	0.190402	0.036253	trans
rs79663663	OID42666	KIF3A	5.53014	4.31418e-08	0.0282832	0.990424	0.179096	0.190402	0.036253	trans
rs17148373	OID42666	KIF3A	5.53014	4.31418e-08	0.0282832	0.990424	0.179096	0.190402	0.036253	trans
rs17148387	OID42666	KIF3A	5.53014	4.31418e-08	0.0282832	0.990424	0.179096	0.190402	0.036253	trans
rs17148390	OID42666	KIF3A	5.53014	4.31418e-08	0.0282832	0.990424	0.179096	0.190402	0.036253	trans
rs567111925	OID41396	KMT5B	5.53011	4.31473e-08	0.028286	2.04429	0.369665	0.190401	0.0362527	trans
rs143618378	OID41396	KMT5B	5.53011	4.31473e-08	0.028286	2.04429	0.369665	0.190401	0.0362527	trans
rs115674361	OID40261	GANC	5.53006	4.31597e-08	0.0282931	1.63356	0.295397	0.1904	0.0362521	trans
rs579459	OID43968	MEP1A	-5.53006	4.31599e-08	0.0282931	-0.307767	0.0556535	-0.1904	0.036252	trans
rs495828	OID43968	MEP1A	-5.53006	4.31599e-08	0.0282931	-0.307767	0.0556535	-0.1904	0.036252	trans
rs192614929	OID41857	SPN	-5.53005	4.3161e-08	0.0282934	-1.0251	0.18537	-0.1904	0.036252	trans
rs9483586	OID42604	IL17C	5.53005	4.31616e-08	0.0282934	0.252658	0.0456881	0.190399	0.036252	trans
rs10405357	OID45177	LILRA3	-5.53001	4.31722e-08	0.0282997	-0.225173	0.0407184	-0.190398	0.0362514	trans
rs188281713	OID40597	SH2D3C	-5.53	4.31736e-08	0.0282997	-0.587158	0.106177	-0.190398	0.0362513	trans
rs147303687	OID40597	SH2D3C	-5.53	4.31736e-08	0.0282997	-0.587158	0.106177	-0.190398	0.0362513	trans
rs149559438	OID40597	SH2D3C	-5.53	4.31736e-08	0.0282997	-0.587158	0.106177	-0.190398	0.0362513	trans
rs79560141	OID43043	SAG	-5.53	4.31748e-08	0.0283001	-0.870982	0.157501	-0.190398	0.0362512	trans
rs112770868	OID45358	FCGR2A	5.52998	4.31782e-08	0.0283011	0.625053	0.11303	0.190397	0.0362511	trans
rs116992984	OID45358	FCGR2A	5.52998	4.31782e-08	0.0283011	0.625053	0.11303	0.190397	0.0362511	trans
rs16826341	OID45358	FCGR2A	5.52998	4.31782e-08	0.0283011	0.625053	0.11303	0.190397	0.0362511	trans
rs144552384	OID43217	TP53	5.52998	4.31798e-08	0.0283015	1.49782	0.270854	0.190397	0.036251	trans
rs549904840	OID42731	MANSC4	5.52997	4.31804e-08	0.0283015	1.45935	0.263898	0.190397	0.0362509	trans
rs145229426	OID40964	CCNYL2	5.52997	4.31808e-08	0.0283015	2.91349	0.526855	0.190397	0.0362509	trans
rs947143082	OID42668	KIFAP3	-5.52997	4.31812e-08	0.0283015	-1.17479	0.21244	-0.190397	0.0362509	trans
rs36133883	OID44352	TOP1	5.52997	4.3182e-08	0.0283016	0.438036	0.0792113	0.190397	0.0362509	trans
rs190387578	OID42543	GTF2F1	-5.52996	4.31845e-08	0.0283025	-0.74908	0.135459	-0.190396	0.0362507	trans
rs149370255	OID42543	GTF2F1	-5.52996	4.31845e-08	0.0283025	-0.74908	0.135459	-0.190396	0.0362507	trans
rs183450996	OID41709	RBM33	5.52993	4.31901e-08	0.0283058	1.57747	0.28526	0.190395	0.0362504	trans
rs12430207	OID40053	BICD1	-5.52992	4.31927e-08	0.028307	-0.559091	0.101103	-0.190395	0.0362503	trans
rs76962850	OID42382	DNAJC30	-5.52991	4.31947e-08	0.028307	-0.670933	0.121328	-0.190395	0.0362502	trans
rs115556448	OID41833	SOWAHB	-5.52991	4.3195e-08	0.028307	-1.53596	0.277756	-0.190395	0.0362502	trans
rs150443405	OID41833	SOWAHB	-5.52991	4.3195e-08	0.028307	-1.53596	0.277756	-0.190395	0.0362502	trans
rs150955860	OID41833	SOWAHB	-5.52991	4.3195e-08	0.028307	-1.53596	0.277756	-0.190395	0.0362502	trans
rs8093103	OID43511	CDSN	-5.5299	4.31976e-08	0.0283083	-0.276031	0.0499161	-0.190394	0.03625	trans
rs539509361	OID44497	CCL19	5.52985	4.32096e-08	0.0283108	0.362611	0.0655733	0.190393	0.0362494	trans
rs73195159	OID41967	TSPYL5	-5.52985	4.32105e-08	0.0283108	-0.832287	0.150508	-0.190393	0.0362493	trans
rs73195165	OID41967	TSPYL5	-5.52985	4.32105e-08	0.0283108	-0.832287	0.150508	-0.190393	0.0362493	trans
rs189777886	OID43740	GAST	-5.52983	4.3215e-08	0.0283108	-0.895592	0.161957	-0.190392	0.0362491	trans
rs183239682	OID43740	GAST	-5.52983	4.3215e-08	0.0283108	-0.895592	0.161957	-0.190392	0.0362491	trans
rs181182690	OID43740	GAST	-5.52983	4.3215e-08	0.0283108	-0.895592	0.161957	-0.190392	0.0362491	trans
chr1_208608263_T_C	OID43089	SLC16A1	-5.52982	4.32156e-08	0.0283108	-0.82734	0.149614	-0.190392	0.0362491	trans
rs367829493	OID43089	SLC16A1	-5.52982	4.32156e-08	0.0283108	-0.82734	0.149614	-0.190392	0.0362491	trans
rs6575773	OID42140	ARID4B	5.52981	4.32182e-08	0.0283108	0.564656	0.102111	0.190392	0.0362489	trans
rs28633946	OID42140	ARID4B	-5.52981	4.32182e-08	0.0283108	-0.564656	0.102111	-0.190392	0.0362489	trans
rs74085070	OID42140	ARID4B	-5.52981	4.32182e-08	0.0283108	-0.564656	0.102111	-0.190392	0.0362489	trans
rs140618071	OID42140	ARID4B	-5.52981	4.32182e-08	0.0283108	-0.564656	0.102111	-0.190392	0.0362489	trans
rs192104177	OID42140	ARID4B	-5.52981	4.32182e-08	0.0283108	-0.564656	0.102111	-0.190392	0.0362489	trans
rs867795714	OID42140	ARID4B	-5.52981	4.32182e-08	0.0283108	-0.564656	0.102111	-0.190392	0.0362489	trans
rs77742515	OID42140	ARID4B	-5.52981	4.32182e-08	0.0283108	-0.564656	0.102111	-0.190392	0.0362489	trans
rs60131938	OID42140	ARID4B	-5.52981	4.32182e-08	0.0283108	-0.564656	0.102111	-0.190392	0.0362489	trans
rs3783341	OID42140	ARID4B	-5.52981	4.32182e-08	0.0283108	-0.564656	0.102111	-0.190392	0.0362489	trans
rs3783342	OID42140	ARID4B	-5.52981	4.32182e-08	0.0283108	-0.564656	0.102111	-0.190392	0.0362489	trans
rs74085086	OID42140	ARID4B	-5.52981	4.32182e-08	0.0283108	-0.564656	0.102111	-0.190392	0.0362489	trans
rs7157522	OID42140	ARID4B	-5.52981	4.32182e-08	0.0283108	-0.564656	0.102111	-0.190392	0.0362489	trans
rs60309946	OID42140	ARID4B	-5.52981	4.32182e-08	0.0283108	-0.564656	0.102111	-0.190392	0.0362489	trans
rs57928807	OID42140	ARID4B	-5.52981	4.32182e-08	0.0283108	-0.564656	0.102111	-0.190392	0.0362489	trans
rs57343214	OID42140	ARID4B	-5.52981	4.32182e-08	0.0283108	-0.564656	0.102111	-0.190392	0.0362489	trans
rs2301240	OID42140	ARID4B	-5.52981	4.32182e-08	0.0283108	-0.564656	0.102111	-0.190392	0.0362489	trans
rs6575775	OID42140	ARID4B	-5.52981	4.32182e-08	0.0283108	-0.564656	0.102111	-0.190392	0.0362489	trans
rs2273801	OID42140	ARID4B	-5.52981	4.32182e-08	0.0283108	-0.564656	0.102111	-0.190392	0.0362489	trans
rs34331240	OID42140	ARID4B	-5.52981	4.32182e-08	0.0283108	-0.564656	0.102111	-0.190392	0.0362489	trans
rs143183343	OID45339	CPN2	-5.52981	4.32183e-08	0.0283108	-0.41235	0.0745685	-0.190392	0.0362489	trans
chr14_35093586_A_AC	OID43780	GPR15LG	5.52979	4.32228e-08	0.0283134	0.673249	0.121749	0.190391	0.0362487	trans
rs190772023	OID43037	RTKN2	5.52979	4.3224e-08	0.0283134	0.863943	0.156234	0.190391	0.0362486	trans
rs192234343	OID43037	RTKN2	5.52979	4.3224e-08	0.0283134	0.863943	0.156234	0.190391	0.0362486	trans
rs117820694	OID43867	INSR	-5.52975	4.32323e-08	0.0283184	-0.217264	0.0392901	-0.19039	0.0362482	trans
rs117108324	OID42987	RANGAP1	-5.52974	4.3236e-08	0.0283204	-0.794477	0.143674	-0.190389	0.036248	trans
rs143830691	OID42318	CPTP	5.52971	4.32434e-08	0.0283249	1.54899	0.280121	0.190388	0.0362476	trans
rs746871428	OID44436	ACOX1	-5.5297	4.32459e-08	0.0283258	-0.908581	0.164309	-0.190388	0.0362475	trans
rs553648423	OID44436	ACOX1	-5.5297	4.32459e-08	0.0283258	-0.908581	0.164309	-0.190388	0.0362475	trans
rs72802997	OID40224	FAM186B	5.52967	4.32531e-08	0.0283297	1.80478	0.326381	0.190387	0.0362471	trans
rs72804930	OID40224	FAM186B	5.52967	4.32531e-08	0.0283297	1.80478	0.326381	0.190387	0.0362471	trans
rs138265460	OID42234	CCND2	5.52963	4.32623e-08	0.0283353	1.39027	0.251422	0.190385	0.0362466	trans
rs116528170	OID43558	COQ7	-5.5296	4.32684e-08	0.0283387	-0.810614	0.146595	-0.190385	0.0362463	trans
rs59344537	OID43154	TAB2	-5.5296	4.32687e-08	0.0283387	-0.493858	0.0893116	-0.190384	0.0362462	trans
rs12137777	OID41925	TEKT1	-5.52959	4.32717e-08	0.028339	-0.809374	0.146372	-0.190384	0.0362461	trans
rs76930250	OID42500	GBP4	5.52957	4.32753e-08	0.028339	1.00624	0.181973	0.190384	0.0362459	trans
rs13287094	OID42500	GBP4	5.52957	4.32753e-08	0.028339	1.00624	0.181973	0.190384	0.0362459	trans
rs34921768	OID42500	GBP4	5.52957	4.32753e-08	0.028339	1.00624	0.181973	0.190384	0.0362459	trans
rs13299492	OID42500	GBP4	5.52957	4.32753e-08	0.028339	1.00624	0.181973	0.190384	0.0362459	trans
rs34344868	OID42500	GBP4	5.52957	4.32753e-08	0.028339	1.00624	0.181973	0.190384	0.0362459	trans
rs34805084	OID42500	GBP4	5.52957	4.32753e-08	0.028339	1.00624	0.181973	0.190384	0.0362459	trans
rs71501772	OID42500	GBP4	5.52957	4.32753e-08	0.028339	1.00624	0.181973	0.190384	0.0362459	trans
rs34763246	OID42500	GBP4	5.52957	4.32753e-08	0.028339	1.00624	0.181973	0.190384	0.0362459	trans
rs34436601	OID42500	GBP4	5.52957	4.32753e-08	0.028339	1.00624	0.181973	0.190384	0.0362459	trans
rs183494732	OID42278	CEP350	5.52957	4.3277e-08	0.028339	1.30055	0.235199	0.190383	0.0362458	trans
rs117934517	OID43207	TNFSF15	5.52956	4.32778e-08	0.028339	0.701161	0.126802	0.190383	0.0362458	trans
rs542226090	OID40162	DMRTC1	-5.52956	4.32786e-08	0.028339	-0.934053	0.16892	-0.190383	0.0362457	trans
rs140829915	OID41953	TRIM60	-5.52956	4.32791e-08	0.028339	-0.40839	0.0738558	-0.190383	0.0362457	trans
rs369181600	OID43913	LARP1	-5.52955	4.328e-08	0.028339	-1.08591	0.196383	-0.190383	0.0362456	trans
rs192562627	OID43913	LARP1	-5.52955	4.328e-08	0.028339	-1.08591	0.196383	-0.190383	0.0362456	trans
rs180706341	OID43913	LARP1	-5.52955	4.328e-08	0.028339	-1.08591	0.196383	-0.190383	0.0362456	trans
rs79708424	OID43913	LARP1	-5.52955	4.328e-08	0.028339	-1.08591	0.196383	-0.190383	0.0362456	trans
rs2292428	OID44077	PCDH7	5.52954	4.32832e-08	0.0283391	0.177109	0.0320296	0.190382	0.0362455	trans
rs2292429	OID44077	PCDH7	5.52954	4.32832e-08	0.0283391	0.177109	0.0320296	0.190382	0.0362455	trans
rs2292430	OID44077	PCDH7	5.52954	4.32832e-08	0.0283391	0.177109	0.0320296	0.190382	0.0362455	trans
rs6835839	OID44077	PCDH7	5.52954	4.32832e-08	0.0283391	0.177109	0.0320296	0.190382	0.0362455	trans
rs72472525	OID44077	PCDH7	5.52954	4.32832e-08	0.0283391	0.177109	0.0320296	0.190382	0.0362455	trans
rs538800	OID40366	LIN9	5.52951	4.32911e-08	0.0283439	0.67918	0.122828	0.190381	0.0362451	trans
rs77090006	OID43570	CSDE1	-5.5295	4.32918e-08	0.028344	-1.37109	0.247959	-0.190381	0.036245	trans
rs73184076	OID43170	TDRKH	5.52949	4.32942e-08	0.0283447	1.7438	0.315364	0.190381	0.0362449	trans
rs73186006	OID43170	TDRKH	5.52949	4.32942e-08	0.0283447	1.7438	0.315364	0.190381	0.0362449	trans
rs59120856	OID41910	TBC1D13	5.52948	4.32985e-08	0.0283471	0.681649	0.123276	0.19038	0.0362447	trans
rs34162234	OID42500	GBP4	5.52945	4.3304e-08	0.0283504	0.572959	0.10362	0.19038	0.0362444	trans
rs184749617	OID44173	RBP7	5.52945	4.33055e-08	0.028351	1.48292	0.268186	0.190379	0.0362443	trans
rs2578370	OID43567	CRYBB2	-5.52942	4.33109e-08	0.0283541	-0.422559	0.0764201	-0.190379	0.036244	trans
rs546739409	OID41316	IFT172	5.52941	4.33148e-08	0.0283563	0.988458	0.178764	0.190378	0.0362438	trans
rs76083104	OID40135	CSTL1	-5.52939	4.33189e-08	0.0283585	-1.50665	0.27248	-0.190377	0.0362436	trans
rs184612511	OID41904	TAF11	-5.52936	4.33266e-08	0.0283632	-0.733032	0.132571	-0.190376	0.0362432	trans
rs141653866	OID40388	MAK	-5.52934	4.33301e-08	0.0283639	-1.58356	0.286392	-0.190376	0.036243	trans
rs76551115	OID41586	PARN	-5.52934	4.33301e-08	0.0283639	-0.478031	0.0864535	-0.190376	0.036243	trans
rs7261920	OID41586	PARN	-5.52934	4.33301e-08	0.0283639	-0.478031	0.0864535	-0.190376	0.036243	trans
rs76149907	OID41586	PARN	-5.52934	4.33301e-08	0.0283639	-0.478031	0.0864535	-0.190376	0.036243	trans
rs62105528	OID42950	PRR20A	-5.52933	4.33332e-08	0.0283655	-0.485542	0.087812	-0.190375	0.0362428	trans
rs190347683	OID40010	AKAP5	5.52932	4.33353e-08	0.0283665	1.44848	0.261963	0.190375	0.0362427	trans
rs2236233	OID44364	TSC22D1	5.52931	4.33371e-08	0.0283673	1.10389	0.199643	0.190375	0.0362426	trans
rs10901251	OID44632	EPHA4	-5.52926	4.33489e-08	0.0283746	-0.136509	0.0246885	-0.190373	0.036242	trans
rs78244967	OID40188	EHMT1	-5.52925	4.33531e-08	0.0283766	-0.684115	0.123727	-0.190373	0.0362418	trans
rs117933184	OID40188	EHMT1	-5.52925	4.33531e-08	0.0283766	-0.684115	0.123727	-0.190373	0.0362418	trans
rs188345485	OID40911	C7orf25	-5.52919	4.33663e-08	0.0283796	-1.00905	0.182495	-0.190371	0.0362411	trans
rs537033480	OID42413	ENTPD2	5.52918	4.337e-08	0.0283796	0.626157	0.113246	0.19037	0.0362409	trans
rs72217642	OID40146	CYSRT1	-5.52917	4.33717e-08	0.0283796	-1.24114	0.224471	-0.19037	0.0362408	trans
rs61393895	OID40146	CYSRT1	-5.52917	4.33717e-08	0.0283796	-1.24114	0.224471	-0.19037	0.0362408	trans
rs4503873	OID40146	CYSRT1	-5.52917	4.33717e-08	0.0283796	-1.24114	0.224471	-0.19037	0.0362408	trans
rs67232561	OID40146	CYSRT1	-5.52917	4.33717e-08	0.0283796	-1.24114	0.224471	-0.19037	0.0362408	trans
rs67525218	OID40146	CYSRT1	-5.52917	4.33717e-08	0.0283796	-1.24114	0.224471	-0.19037	0.0362408	trans
rs67117837	OID40146	CYSRT1	-5.52917	4.33717e-08	0.0283796	-1.24114	0.224471	-0.19037	0.0362408	trans
chr18_40540243_CT_C	OID40146	CYSRT1	-5.52917	4.33717e-08	0.0283796	-1.24114	0.224471	-0.19037	0.0362408	trans
rs4343355	OID40146	CYSRT1	-5.52917	4.33717e-08	0.0283796	-1.24114	0.224471	-0.19037	0.0362408	trans
rs4502295	OID40146	CYSRT1	-5.52917	4.33717e-08	0.0283796	-1.24114	0.224471	-0.19037	0.0362408	trans
rs4510100	OID40146	CYSRT1	-5.52917	4.33717e-08	0.0283796	-1.24114	0.224471	-0.19037	0.0362408	trans
rs4494620	OID40146	CYSRT1	-5.52917	4.33717e-08	0.0283796	-1.24114	0.224471	-0.19037	0.0362408	trans
rs4426416	OID40146	CYSRT1	-5.52917	4.33717e-08	0.0283796	-1.24114	0.224471	-0.19037	0.0362408	trans
rs72897764	OID40146	CYSRT1	-5.52917	4.33717e-08	0.0283796	-1.24114	0.224471	-0.19037	0.0362408	trans
rs66995268	OID40146	CYSRT1	-5.52917	4.33717e-08	0.0283796	-1.24114	0.224471	-0.19037	0.0362408	trans
rs4465667	OID40146	CYSRT1	-5.52917	4.33717e-08	0.0283796	-1.24114	0.224471	-0.19037	0.0362408	trans
rs67616462	OID40146	CYSRT1	-5.52917	4.33717e-08	0.0283796	-1.24114	0.224471	-0.19037	0.0362408	trans
rs67252673	OID40146	CYSRT1	-5.52917	4.33717e-08	0.0283796	-1.24114	0.224471	-0.19037	0.0362408	trans
rs12604129	OID40146	CYSRT1	-5.52917	4.33717e-08	0.0283796	-1.24114	0.224471	-0.19037	0.0362408	trans
rs67544663	OID40146	CYSRT1	-5.52917	4.33717e-08	0.0283796	-1.24114	0.224471	-0.19037	0.0362408	trans
rs67295842	OID40146	CYSRT1	-5.52917	4.33717e-08	0.0283796	-1.24114	0.224471	-0.19037	0.0362408	trans
rs72899957	OID40146	CYSRT1	-5.52917	4.33717e-08	0.0283796	-1.24114	0.224471	-0.19037	0.0362408	trans
rs2127845	OID44776	MEP1B	-5.52915	4.33756e-08	0.0283806	-0.370091	0.0669345	-0.19037	0.0362406	trans
rs76195582	OID40666	TMX2	-5.52914	4.33774e-08	0.0283806	-0.618217	0.111811	-0.190369	0.0362405	trans
rs4675000	OID40666	TMX2	-5.52914	4.33774e-08	0.0283806	-0.618217	0.111811	-0.190369	0.0362405	trans
rs16837542	OID40666	TMX2	-5.52914	4.33774e-08	0.0283806	-0.618217	0.111811	-0.190369	0.0362405	trans
rs16837555	OID40666	TMX2	-5.52914	4.33774e-08	0.0283806	-0.618217	0.111811	-0.190369	0.0362405	trans
rs2882160	OID40666	TMX2	-5.52914	4.33774e-08	0.0283806	-0.618217	0.111811	-0.190369	0.0362405	trans
rs117511002	OID40666	TMX2	-5.52914	4.33774e-08	0.0283806	-0.618217	0.111811	-0.190369	0.0362405	trans
rs115348299	OID40559	RGS12	5.52914	4.33786e-08	0.028381	1.69667	0.30686	0.190369	0.0362404	trans
rs77531254	OID41104	DMAP1	5.52911	4.33861e-08	0.0283855	1.34163	0.242648	0.190368	0.03624	trans
rs138686163	OID45330	CD55	-5.5291	4.33871e-08	0.0283858	-0.449807	0.0813526	-0.190368	0.03624	trans
rs139276393	OID43990	MS4A1	-5.52909	4.33893e-08	0.0283868	-0.638715	0.115519	-0.190368	0.0362398	trans
rs78881159	OID40138	CTNNA3	5.52908	4.33917e-08	0.028388	1.02512	0.185406	0.190367	0.0362397	trans
rs78403205	OID40820	ARHGEF28	-5.52908	4.33935e-08	0.0283888	-0.823523	0.148944	-0.190367	0.0362396	trans
rs12874697	OID40094	CCDC33	5.52904	4.34033e-08	0.0283936	0.494526	0.0894417	0.190366	0.0362391	trans
rs12865590	OID40094	CCDC33	5.52904	4.34033e-08	0.0283936	0.494526	0.0894417	0.190366	0.0362391	trans
rs10607589	OID40094	CCDC33	5.52904	4.34033e-08	0.0283936	0.494526	0.0894417	0.190366	0.0362391	trans
rs144985347	OID41646	POTEKP	-5.52903	4.34047e-08	0.0283936	-0.76595	0.138532	-0.190366	0.036239	trans
rs591973	OID43804	HLA-A	-5.52902	4.34069e-08	0.0283936	-0.219315	0.0396662	-0.190365	0.0362389	trans
rs9270728	OID43804	HLA-A	-5.52902	4.34069e-08	0.0283936	-0.219315	0.0396662	-0.190365	0.0362389	trans
rs9270769	OID43804	HLA-A	-5.52902	4.34069e-08	0.0283936	-0.219315	0.0396662	-0.190365	0.0362389	trans
rs9270770	OID43804	HLA-A	-5.52902	4.34069e-08	0.0283936	-0.219315	0.0396662	-0.190365	0.0362389	trans
rs9270771	OID43804	HLA-A	-5.52902	4.34069e-08	0.0283936	-0.219315	0.0396662	-0.190365	0.0362389	trans
rs9270773	OID43804	HLA-A	-5.52902	4.34069e-08	0.0283936	-0.219315	0.0396662	-0.190365	0.0362389	trans
chr1_237698105_A_AGT	OID41674	PRRG1	-5.52896	4.34202e-08	0.0283957	-0.798898	0.144493	-0.190363	0.0362382	trans
rs534732618	OID40660	TIGD1	-5.52896	4.34211e-08	0.0283957	-0.618059	0.111786	-0.190363	0.0362382	trans
rs138623324	OID40660	TIGD1	-5.52896	4.34211e-08	0.0283957	-0.618059	0.111786	-0.190363	0.0362382	trans
rs76924905	OID41029	CLK3	-5.52895	4.34227e-08	0.0283957	-0.780617	0.141187	-0.190363	0.0362381	trans
rs139491646	OID42481	FUS	5.52895	4.34227e-08	0.0283957	0.689879	0.124776	0.190363	0.0362381	trans
rs116181153	OID42481	FUS	5.52895	4.34227e-08	0.0283957	0.689879	0.124776	0.190363	0.0362381	trans
rs139593233	OID42481	FUS	5.52895	4.34227e-08	0.0283957	0.689879	0.124776	0.190363	0.0362381	trans
rs114064859	OID42481	FUS	5.52895	4.34227e-08	0.0283957	0.689879	0.124776	0.190363	0.0362381	trans
rs115529615	OID42481	FUS	5.52895	4.34227e-08	0.0283957	0.689879	0.124776	0.190363	0.0362381	trans
rs114753283	OID42481	FUS	5.52895	4.34227e-08	0.0283957	0.689879	0.124776	0.190363	0.0362381	trans
rs9878919	OID42481	FUS	5.52895	4.34227e-08	0.0283957	0.689879	0.124776	0.190363	0.0362381	trans
rs28838924	OID42481	FUS	5.52895	4.34227e-08	0.0283957	0.689879	0.124776	0.190363	0.0362381	trans
rs147184239	OID42481	FUS	5.52895	4.34227e-08	0.0283957	0.689879	0.124776	0.190363	0.0362381	trans
rs990547	OID42481	FUS	-5.52895	4.34227e-08	0.0283957	-0.689879	0.124776	-0.190363	0.0362381	trans
rs358782	OID42481	FUS	-5.52895	4.34227e-08	0.0283957	-0.689879	0.124776	-0.190363	0.0362381	trans
rs358777	OID42481	FUS	-5.52895	4.34227e-08	0.0283957	-0.689879	0.124776	-0.190363	0.0362381	trans
rs191686	OID42481	FUS	-5.52895	4.34227e-08	0.0283957	-0.689879	0.124776	-0.190363	0.0362381	trans
rs404915	OID42481	FUS	-5.52895	4.34227e-08	0.0283957	-0.689879	0.124776	-0.190363	0.0362381	trans
rs390823	OID42481	FUS	-5.52895	4.34227e-08	0.0283957	-0.689879	0.124776	-0.190363	0.0362381	trans
rs12494581	OID42481	FUS	-5.52895	4.34227e-08	0.0283957	-0.689879	0.124776	-0.190363	0.0362381	trans
rs440868	OID42481	FUS	-5.52895	4.34227e-08	0.0283957	-0.689879	0.124776	-0.190363	0.0362381	trans
rs189444859	OID40999	CFAP251	-5.52894	4.34269e-08	0.028398	-0.963031	0.17418	-0.190362	0.0362379	trans
rs75819606	OID42091	ADCYAP1R1	-5.52892	4.34298e-08	0.0283995	-0.678141	0.122653	-0.190362	0.0362377	trans
rs184028156	OID44298	SUOX	-5.52891	4.34331e-08	0.0284009	-1.21794	0.220286	-0.190362	0.0362375	trans
rs534355591	OID44298	SUOX	-5.52891	4.34331e-08	0.0284009	-1.21794	0.220286	-0.190362	0.0362375	trans
rs143096719	OID43988	MRPL28	-5.5289	4.34354e-08	0.028402	-0.693768	0.12548	-0.190361	0.0362374	trans
rs188980454	OID43984	MPI	-5.52889	4.34375e-08	0.0284029	-0.628124	0.113608	-0.190361	0.0362373	trans
rs2605366	OID44950	SPARC	5.52884	4.34488e-08	0.0284055	0.420603	0.0760743	0.190359	0.0362367	trans
rs149902925	OID40760	ACBD7	5.52884	4.34507e-08	0.0284055	1.2068	0.218274	0.190359	0.0362366	trans
rs142692720	OID42496	GASK1A	5.52883	4.34532e-08	0.0284055	0.871684	0.157662	0.190359	0.0362365	trans
rs2108998	OID42142	ARL2BP	-5.52881	4.3456e-08	0.0284055	-1.11119	0.200982	-0.190358	0.0362363	trans
rs117382691	OID44962	STC1	-5.52881	4.34567e-08	0.0284055	-0.572594	0.103565	-0.190358	0.0362363	trans
rs8084594	OID40146	CYSRT1	-5.52876	4.34687e-08	0.0284055	-1.24837	0.225795	-0.190357	0.0362356	trans
rs16973439	OID40146	CYSRT1	-5.52876	4.34687e-08	0.0284055	-1.24837	0.225795	-0.190357	0.0362356	trans
rs16973441	OID40146	CYSRT1	-5.52876	4.34687e-08	0.0284055	-1.24837	0.225795	-0.190357	0.0362356	trans
rs16973448	OID40146	CYSRT1	-5.52876	4.34687e-08	0.0284055	-1.24837	0.225795	-0.190357	0.0362356	trans
rs77183072	OID40146	CYSRT1	-5.52876	4.34687e-08	0.0284055	-1.24837	0.225795	-0.190357	0.0362356	trans
rs72895644	OID40146	CYSRT1	-5.52876	4.34687e-08	0.0284055	-1.24837	0.225795	-0.190357	0.0362356	trans
rs56280890	OID40146	CYSRT1	-5.52876	4.34687e-08	0.0284055	-1.24837	0.225795	-0.190357	0.0362356	trans
rs1368779	OID40146	CYSRT1	-5.52876	4.34687e-08	0.0284055	-1.24837	0.225795	-0.190357	0.0362356	trans
rs1368778	OID40146	CYSRT1	-5.52876	4.34687e-08	0.0284055	-1.24837	0.225795	-0.190357	0.0362356	trans
rs56214263	OID40146	CYSRT1	-5.52876	4.34687e-08	0.0284055	-1.24837	0.225795	-0.190357	0.0362356	trans
rs72895649	OID40146	CYSRT1	-5.52876	4.34687e-08	0.0284055	-1.24837	0.225795	-0.190357	0.0362356	trans
rs72895651	OID40146	CYSRT1	-5.52876	4.34687e-08	0.0284055	-1.24837	0.225795	-0.190357	0.0362356	trans
rs1554945	OID40146	CYSRT1	-5.52876	4.34687e-08	0.0284055	-1.24837	0.225795	-0.190357	0.0362356	trans
rs68126049	OID40146	CYSRT1	-5.52876	4.34687e-08	0.0284055	-1.24837	0.225795	-0.190357	0.0362356	trans
rs1554946	OID40146	CYSRT1	-5.52876	4.34687e-08	0.0284055	-1.24837	0.225795	-0.190357	0.0362356	trans
rs1560840	OID40146	CYSRT1	-5.52876	4.34687e-08	0.0284055	-1.24837	0.225795	-0.190357	0.0362356	trans
rs72895661	OID40146	CYSRT1	-5.52876	4.34687e-08	0.0284055	-1.24837	0.225795	-0.190357	0.0362356	trans
rs72895670	OID40146	CYSRT1	-5.52876	4.34687e-08	0.0284055	-1.24837	0.225795	-0.190357	0.0362356	trans
rs1433835	OID40146	CYSRT1	-5.52876	4.34687e-08	0.0284055	-1.24837	0.225795	-0.190357	0.0362356	trans
rs72895675	OID40146	CYSRT1	-5.52876	4.34687e-08	0.0284055	-1.24837	0.225795	-0.190357	0.0362356	trans
rs72895679	OID40146	CYSRT1	-5.52876	4.34687e-08	0.0284055	-1.24837	0.225795	-0.190357	0.0362356	trans
rs9967042	OID40146	CYSRT1	-5.52876	4.34687e-08	0.0284055	-1.24837	0.225795	-0.190357	0.0362356	trans
rs9955925	OID40146	CYSRT1	-5.52876	4.34687e-08	0.0284055	-1.24837	0.225795	-0.190357	0.0362356	trans
rs72895683	OID40146	CYSRT1	-5.52876	4.34687e-08	0.0284055	-1.24837	0.225795	-0.190357	0.0362356	trans
rs59407581	OID40146	CYSRT1	-5.52876	4.34687e-08	0.0284055	-1.24837	0.225795	-0.190357	0.0362356	trans
rs11082196	OID40146	CYSRT1	-5.52876	4.34687e-08	0.0284055	-1.24837	0.225795	-0.190357	0.0362356	trans
rs11082197	OID40146	CYSRT1	-5.52876	4.34687e-08	0.0284055	-1.24837	0.225795	-0.190357	0.0362356	trans
rs72895698	OID40146	CYSRT1	-5.52876	4.34687e-08	0.0284055	-1.24837	0.225795	-0.190357	0.0362356	trans
rs190469262	OID41454	MARK4	5.52875	4.34705e-08	0.0284055	1.36379	0.246672	0.190356	0.0362355	trans
rs554367468	OID41454	MARK4	5.52875	4.34705e-08	0.0284055	1.36379	0.246672	0.190356	0.0362355	trans
rs200660662	OID44291	STX3	-5.52874	4.34736e-08	0.0284055	-0.53268	0.0963475	-0.190356	0.0362354	trans
rs117544869	OID45111	DSG2	-5.52874	4.34736e-08	0.0284055	-0.377047	0.0681976	-0.190356	0.0362354	trans
rs149014488	OID44815	NPDC1	5.52873	4.34767e-08	0.0284055	0.896125	0.162085	0.190356	0.0362352	trans
rs533232065	OID42598	IL12RB1	5.52873	4.34771e-08	0.0284055	1.00851	0.182413	0.190355	0.0362352	trans
rs1904423	OID40601	SIRT6	-5.52872	4.34779e-08	0.0284055	-0.805214	0.145642	-0.190355	0.0362352	trans
rs8102207	OID44623	EMC2	-5.52872	4.34789e-08	0.0284055	-0.315004	0.0569759	-0.190355	0.0362351	trans
rs71994815	OID44623	EMC2	-5.52872	4.34789e-08	0.0284055	-0.315004	0.0569759	-0.190355	0.0362351	trans
rs10405310	OID44623	EMC2	-5.52872	4.34789e-08	0.0284055	-0.315004	0.0569759	-0.190355	0.0362351	trans
rs145880101	OID44623	EMC2	-5.52872	4.34789e-08	0.0284055	-0.315004	0.0569759	-0.190355	0.0362351	trans
rs10412144	OID44623	EMC2	-5.52872	4.34789e-08	0.0284055	-0.315004	0.0569759	-0.190355	0.0362351	trans
rs28668783	OID44623	EMC2	-5.52872	4.34789e-08	0.0284055	-0.315004	0.0569759	-0.190355	0.0362351	trans
rs28441987	OID44623	EMC2	-5.52872	4.34789e-08	0.0284055	-0.315004	0.0569759	-0.190355	0.0362351	trans
rs10413105	OID44623	EMC2	-5.52872	4.34789e-08	0.0284055	-0.315004	0.0569759	-0.190355	0.0362351	trans
rs10411990	OID44623	EMC2	-5.52872	4.34789e-08	0.0284055	-0.315004	0.0569759	-0.190355	0.0362351	trans
rs7251992	OID44623	EMC2	-5.52872	4.34789e-08	0.0284055	-0.315004	0.0569759	-0.190355	0.0362351	trans
rs7255579	OID44623	EMC2	-5.52872	4.34789e-08	0.0284055	-0.315004	0.0569759	-0.190355	0.0362351	trans
rs7256560	OID44623	EMC2	-5.52872	4.34789e-08	0.0284055	-0.315004	0.0569759	-0.190355	0.0362351	trans
rs7256651	OID44623	EMC2	-5.52872	4.34789e-08	0.0284055	-0.315004	0.0569759	-0.190355	0.0362351	trans
rs7255946	OID44623	EMC2	-5.52872	4.34789e-08	0.0284055	-0.315004	0.0569759	-0.190355	0.0362351	trans
rs7256677	OID44623	EMC2	-5.52872	4.34789e-08	0.0284055	-0.315004	0.0569759	-0.190355	0.0362351	trans
rs11672562	OID44623	EMC2	-5.52872	4.34789e-08	0.0284055	-0.315004	0.0569759	-0.190355	0.0362351	trans
rs11672459	OID44623	EMC2	-5.52872	4.34789e-08	0.0284055	-0.315004	0.0569759	-0.190355	0.0362351	trans
rs10419512	OID44623	EMC2	-5.52872	4.34789e-08	0.0284055	-0.315004	0.0569759	-0.190355	0.0362351	trans
rs10419510	OID44623	EMC2	-5.52872	4.34789e-08	0.0284055	-0.315004	0.0569759	-0.190355	0.0362351	trans
rs10421218	OID44623	EMC2	-5.52872	4.34789e-08	0.0284055	-0.315004	0.0569759	-0.190355	0.0362351	trans
rs113345000	OID44623	EMC2	-5.52872	4.34789e-08	0.0284055	-0.315004	0.0569759	-0.190355	0.0362351	trans
chr19_55817458_AACACAC_A	OID44623	EMC2	-5.52872	4.34789e-08	0.0284055	-0.315004	0.0569759	-0.190355	0.0362351	trans
rs73207820	OID40831	ASCL2	-5.52871	4.34806e-08	0.0284062	-0.918793	0.166186	-0.190355	0.036235	trans
rs191733383	OID42876	PAIP1	-5.52869	4.34858e-08	0.0284089	-0.777727	0.140671	-0.190354	0.0362347	trans
rs181610303	OID42876	PAIP1	-5.52869	4.34858e-08	0.0284089	-0.777727	0.140671	-0.190354	0.0362347	trans
rs189450633	OID42007	VAMP4	-5.52868	4.3489e-08	0.0284102	-0.865415	0.156532	-0.190354	0.0362346	trans
rs4253332	OID43828	ICOSLG	-5.52868	4.34891e-08	0.0284102	-0.115342	0.0208625	-0.190354	0.0362346	trans
rs73085793	OID43699	FAM172A	5.52867	4.349e-08	0.0284104	0.919384	0.166294	0.190354	0.0362345	trans
rs78098225	OID43144	STXBP3	5.52866	4.34932e-08	0.0284121	0.722489	0.130681	0.190353	0.0362343	trans
rs573635224	OID43984	MPI	-5.52866	4.3494e-08	0.0284121	-0.63269	0.114438	-0.190353	0.0362343	trans
rs4147707	OID43472	CCL28	5.52865	4.34944e-08	0.0284121	0.329576	0.0596123	0.190353	0.0362343	trans
rs566891961	OID41368	KHDRBS3	-5.52865	4.34961e-08	0.0284125	-0.931246	0.16844	-0.190353	0.0362342	trans
rs2129862415	OID45218	PECAM1	5.52864	4.34972e-08	0.0284125	0.112364	0.020324	0.190353	0.0362341	trans
rs61761218	OID42645	JCHAIN	5.52864	4.34975e-08	0.0284125	1.23953	0.224202	0.190353	0.0362341	trans
rs61762296	OID42645	JCHAIN	5.52864	4.34975e-08	0.0284125	1.23953	0.224202	0.190353	0.0362341	trans
rs185652725	OID42533	GRIK2	-5.52861	4.3506e-08	0.0284173	-0.874633	0.158201	-0.190351	0.0362337	trans
rs184386502	OID42533	GRIK2	-5.52861	4.3506e-08	0.0284173	-0.874633	0.158201	-0.190351	0.0362337	trans
rs146116952	OID42142	ARL2BP	5.52859	4.35085e-08	0.0284185	1.39303	0.251968	0.190351	0.0362335	trans
rs114294084	OID42854	NSDHL	-5.52859	4.35103e-08	0.0284189	-0.370706	0.0670526	-0.190351	0.0362334	trans
rs114369221	OID42854	NSDHL	-5.52859	4.35103e-08	0.0284189	-0.370706	0.0670526	-0.190351	0.0362334	trans
rs3130980	OID43804	HLA-A	5.52853	4.35242e-08	0.0284273	0.198854	0.0359686	0.190349	0.0362327	trans
rs188541422	OID41733	RNF141	5.52853	4.35243e-08	0.0284273	1.34922	0.244046	0.190349	0.0362327	trans
rs112302332	OID42876	PAIP1	-5.5285	4.35303e-08	0.02843	-0.997422	0.180415	-0.190348	0.0362324	trans
rs111679706	OID42876	PAIP1	-5.5285	4.35303e-08	0.02843	-0.997422	0.180415	-0.190348	0.0362324	trans
rs149246243	OID42876	PAIP1	-5.5285	4.35303e-08	0.02843	-0.997422	0.180415	-0.190348	0.0362324	trans
rs1193400	OID41283	HDX	-5.52846	4.35401e-08	0.028434	-1.06709	0.193017	-0.190347	0.0362319	trans
rs186841348	OID43334	ADGRB1	-5.52846	4.35403e-08	0.028434	-0.708801	0.128209	-0.190347	0.0362319	trans
rs185987164	OID43334	ADGRB1	-5.52846	4.35403e-08	0.028434	-0.708801	0.128209	-0.190347	0.0362319	trans
rs536684085	OID43334	ADGRB1	-5.52846	4.35403e-08	0.028434	-0.708801	0.128209	-0.190347	0.0362319	trans
rs185132099	OID40343	KIF28P	-5.52846	4.35407e-08	0.028434	-0.811216	0.146734	-0.190347	0.0362318	trans
rs143579856	OID40343	KIF28P	-5.52846	4.35407e-08	0.028434	-0.811216	0.146734	-0.190347	0.0362318	trans
rs144457062	OID40343	KIF28P	-5.52846	4.35407e-08	0.028434	-0.811216	0.146734	-0.190347	0.0362318	trans
rs61931220	OID40852	BCAR3	-5.52844	4.35457e-08	0.0284369	-1.09714	0.198454	-0.190346	0.0362316	trans
rs16859526	OID43216	TOX3	-5.52842	4.35491e-08	0.0284386	-0.657275	0.11889	-0.190345	0.0362314	trans
rs4424335	OID45216	PEAR1	-5.52842	4.35495e-08	0.0284386	-0.116998	0.021163	-0.190345	0.0362314	trans
rs191731065	OID43166	TCEANC2	-5.52842	4.35505e-08	0.0284388	-0.553358	0.100093	-0.190345	0.0362313	trans
chr6_136762217_AAAGAG_A	OID42139	ARID3A	5.52841	4.35516e-08	0.0284389	0.857528	0.155113	0.190345	0.0362313	trans
rs78780916	OID40181	DUS3L	-5.52841	4.35517e-08	0.0284389	-0.785219	0.142033	-0.190345	0.0362313	trans
rs146416377	OID40844	ATP6V0D2	-5.52839	4.35563e-08	0.0284415	-1.63208	0.295217	-0.190344	0.036231	trans
rs148730376	OID40579	RPL5	-5.52839	4.35571e-08	0.0284415	-0.803762	0.145388	-0.190344	0.036231	trans
rs112397648	OID40365	LIMCH1	-5.52836	4.35641e-08	0.0284457	-2.60312	0.470866	-0.190343	0.0362306	trans
rs278370	OID44657	FLT4	-5.52833	4.35712e-08	0.02845	-0.0995278	0.0180032	-0.190342	0.0362302	trans
rs79322881	OID42430	EVI2B	-5.52833	4.35727e-08	0.0284506	-0.464124	0.0839539	-0.190342	0.0362301	trans
rs76415553	OID40859	BEND4	-5.52831	4.3577e-08	0.0284518	-0.600823	0.108681	-0.190342	0.0362299	trans
rs11967168	OID40859	BEND4	-5.52831	4.3577e-08	0.0284518	-0.600823	0.108681	-0.190342	0.0362299	trans
rs75054292	OID40859	BEND4	-5.52831	4.3577e-08	0.0284518	-0.600823	0.108681	-0.190342	0.0362299	trans
rs146757243	OID40859	BEND4	-5.52831	4.3577e-08	0.0284518	-0.600823	0.108681	-0.190342	0.0362299	trans
rs28360468	OID40909	C6orf118	-5.52825	4.35897e-08	0.0284593	-0.883816	0.159872	-0.19034	0.0362292	trans
rs541483812	OID40909	C6orf118	-5.52825	4.35897e-08	0.0284593	-0.883816	0.159872	-0.19034	0.0362292	trans
rs149170453	OID43165	TBR1	-5.52825	4.35911e-08	0.0284594	-1.66071	0.300404	-0.19034	0.0362292	trans
rs190144499	OID43165	TBR1	-5.52825	4.35911e-08	0.0284594	-1.66071	0.300404	-0.19034	0.0362292	trans
rs117837801	OID40457	NFATC4	-5.52823	4.35965e-08	0.0284626	-0.515528	0.0932538	-0.190339	0.0362289	trans
rs545048418	OID42413	ENTPD2	5.52822	4.35982e-08	0.0284631	0.690805	0.12496	0.190339	0.0362288	trans
rs9273116	OID43804	HLA-A	-5.52821	4.35997e-08	0.0284631	-0.237027	0.0428758	-0.190338	0.0362287	trans
rs9273120	OID43804	HLA-A	-5.52821	4.35997e-08	0.0284631	-0.237027	0.0428758	-0.190338	0.0362287	trans
rs9275376	OID43804	HLA-A	5.5282	4.36034e-08	0.0284631	0.207628	0.0375579	0.190338	0.0362285	trans
rs9275377	OID43804	HLA-A	5.5282	4.36034e-08	0.0284631	0.207628	0.0375579	0.190338	0.0362285	trans
rs9275378	OID43804	HLA-A	5.5282	4.36034e-08	0.0284631	0.207628	0.0375579	0.190338	0.0362285	trans
rs9275379	OID43804	HLA-A	5.5282	4.36034e-08	0.0284631	0.207628	0.0375579	0.190338	0.0362285	trans
rs9275396	OID43804	HLA-A	5.5282	4.36034e-08	0.0284631	0.207628	0.0375579	0.190338	0.0362285	trans
rs9275397	OID43804	HLA-A	5.5282	4.36034e-08	0.0284631	0.207628	0.0375579	0.190338	0.0362285	trans
rs9275399	OID43804	HLA-A	5.5282	4.36034e-08	0.0284631	0.207628	0.0375579	0.190338	0.0362285	trans
rs187906711	OID42021	WDR24	5.52815	4.36142e-08	0.0284697	2.02865	0.366967	0.190336	0.036228	trans
rs74988785	OID41218	FRMD1	5.52814	4.36176e-08	0.0284716	0.775721	0.140322	0.190336	0.0362278	trans
rs181428837	OID43331	ADAMTS1	-5.52814	4.36183e-08	0.0284716	-0.722144	0.130631	-0.190336	0.0362277	trans
rs186135750	OID41883	STK11IP	5.52813	4.36189e-08	0.0284716	0.941042	0.170228	0.190336	0.0362277	trans
rs28632066	OID45108	DNASE1	-5.52812	4.36212e-08	0.0284727	-0.245688	0.0444433	-0.190335	0.0362276	trans
rs577597478	OID40164	DNAAF4	-5.52811	4.36246e-08	0.0284746	-0.553946	0.100205	-0.190335	0.0362274	trans
rs879214947	OID44525	CDH17	-5.52809	4.36287e-08	0.028476	-0.254699	0.0460736	-0.190334	0.0362272	trans
rs879068732	OID44525	CDH17	-5.52809	4.36287e-08	0.028476	-0.254699	0.0460736	-0.190334	0.0362272	trans
rs1276637009	OID44525	CDH17	-5.52809	4.36287e-08	0.028476	-0.254699	0.0460736	-0.190334	0.0362272	trans
rs145601850	OID40691	UBE2E2	-5.52809	4.36292e-08	0.028476	-1.2269	0.22194	-0.190334	0.0362272	trans
rs527972826	OID40426	MTFR1	5.52807	4.36335e-08	0.0284784	1.09493	0.198066	0.190334	0.0362269	trans
rs72709806	OID40641	STXBP4	-5.52806	4.36367e-08	0.0284801	-0.489391	0.0885286	-0.190333	0.0362268	trans
rs187747364	OID41391	KLHDC7B	-5.52805	4.36387e-08	0.028481	-1.03847	0.187854	-0.190333	0.0362267	trans
rs118121359	OID42491	GADD45B	-5.52805	4.36399e-08	0.0284814	-0.652134	0.117968	-0.190333	0.0362266	trans
rs186457651	OID44601	DEPP1	-5.52801	4.36473e-08	0.0284858	-0.557462	0.100843	-0.190332	0.0362262	trans
rs9847643	OID42115	AMOTL2	-5.528	4.36512e-08	0.0284876	-0.357334	0.0646407	-0.190331	0.036226	trans
rs78990620	OID42115	AMOTL2	-5.528	4.36512e-08	0.0284876	-0.357334	0.0646407	-0.190331	0.036226	trans
rs1031558978	OID44135	PSMD1	-5.52799	4.36521e-08	0.0284878	-0.949288	0.171724	-0.190331	0.036226	trans
rs558240	OID44233	SERPINI2	5.52796	4.36597e-08	0.0284924	0.234731	0.0424625	0.19033	0.0362256	trans
rs150487637	OID43742	GBA1	-5.52789	4.36765e-08	0.0284997	-0.357132	0.0646054	-0.190328	0.0362247	trans
rs76255403	OID43742	GBA1	-5.52789	4.36765e-08	0.0284997	-0.357132	0.0646054	-0.190328	0.0362247	trans
rs143137102	OID43742	GBA1	-5.52789	4.36765e-08	0.0284997	-0.357132	0.0646054	-0.190328	0.0362247	trans
rs2017335	OID43742	GBA1	-5.52789	4.36765e-08	0.0284997	-0.357132	0.0646054	-0.190328	0.0362247	trans
rs1806943	OID43742	GBA1	-5.52789	4.36765e-08	0.0284997	-0.357132	0.0646054	-0.190328	0.0362247	trans
rs1887485	OID43742	GBA1	-5.52789	4.36765e-08	0.0284997	-0.357132	0.0646054	-0.190328	0.0362247	trans
rs10964219	OID43742	GBA1	-5.52789	4.36765e-08	0.0284997	-0.357132	0.0646054	-0.190328	0.0362247	trans
rs2277149	OID43742	GBA1	-5.52789	4.36765e-08	0.0284997	-0.357132	0.0646054	-0.190328	0.0362247	trans
rs10964227	OID43742	GBA1	-5.52789	4.36765e-08	0.0284997	-0.357132	0.0646054	-0.190328	0.0362247	trans
rs143432842	OID42949	PRR15	-5.52785	4.36878e-08	0.0285019	-1.10051	0.199084	-0.190326	0.0362241	trans
rs139287386	OID44181	RGCC	-5.52784	4.36887e-08	0.0285019	-0.823642	0.148999	-0.190326	0.036224	trans
rs148495724	OID44955	SPINT2	-5.52783	4.36907e-08	0.0285019	-1.0231	0.185082	-0.190326	0.0362239	trans
rs77244844	OID41419	LRATD2	-5.52782	4.36934e-08	0.0285019	-0.710323	0.1285	-0.190325	0.0362238	trans
rs72991828	OID41419	LRATD2	-5.52782	4.36934e-08	0.0285019	-0.710323	0.1285	-0.190325	0.0362238	trans
rs72991831	OID41419	LRATD2	-5.52782	4.36934e-08	0.0285019	-0.710323	0.1285	-0.190325	0.0362238	trans
rs72991835	OID41419	LRATD2	-5.52782	4.36934e-08	0.0285019	-0.710323	0.1285	-0.190325	0.0362238	trans
rs72991836	OID41419	LRATD2	-5.52782	4.36934e-08	0.0285019	-0.710323	0.1285	-0.190325	0.0362238	trans
rs72991837	OID41419	LRATD2	-5.52782	4.36934e-08	0.0285019	-0.710323	0.1285	-0.190325	0.0362238	trans
rs72991839	OID41419	LRATD2	-5.52782	4.36934e-08	0.0285019	-0.710323	0.1285	-0.190325	0.0362238	trans
rs72991841	OID41419	LRATD2	-5.52782	4.36934e-08	0.0285019	-0.710323	0.1285	-0.190325	0.0362238	trans
rs72991843	OID41419	LRATD2	-5.52782	4.36934e-08	0.0285019	-0.710323	0.1285	-0.190325	0.0362238	trans
rs60407936	OID41419	LRATD2	-5.52782	4.36934e-08	0.0285019	-0.710323	0.1285	-0.190325	0.0362238	trans
rs59458451	OID41419	LRATD2	-5.52782	4.36934e-08	0.0285019	-0.710323	0.1285	-0.190325	0.0362238	trans
rs111822742	OID41419	LRATD2	-5.52782	4.36934e-08	0.0285019	-0.710323	0.1285	-0.190325	0.0362238	trans
rs138176315	OID41419	LRATD2	-5.52782	4.36934e-08	0.0285019	-0.710323	0.1285	-0.190325	0.0362238	trans
rs61039819	OID41419	LRATD2	-5.52782	4.36934e-08	0.0285019	-0.710323	0.1285	-0.190325	0.0362238	trans
rs76535700	OID41419	LRATD2	-5.52782	4.36934e-08	0.0285019	-0.710323	0.1285	-0.190325	0.0362238	trans
rs72991861	OID41419	LRATD2	-5.52782	4.36934e-08	0.0285019	-0.710323	0.1285	-0.190325	0.0362238	trans
rs140585076	OID40638	STRA8	-5.52782	4.36937e-08	0.0285019	-1.16007	0.209861	-0.190325	0.0362238	trans
rs115681122	OID40638	STRA8	-5.52782	4.36937e-08	0.0285019	-1.16007	0.209861	-0.190325	0.0362238	trans
rs114144395	OID40638	STRA8	-5.52782	4.36937e-08	0.0285019	-1.16007	0.209861	-0.190325	0.0362238	trans
rs189965161	OID40638	STRA8	-5.52782	4.36937e-08	0.0285019	-1.16007	0.209861	-0.190325	0.0362238	trans
rs143417166	OID43988	MRPL28	-5.52775	4.37114e-08	0.028513	-0.456906	0.0826569	-0.190323	0.0362228	trans
rs79099097	OID43342	AGBL2	-5.52772	4.37172e-08	0.0285164	-0.715879	0.129507	-0.190322	0.0362225	trans
rs148856127	OID41884	STK17A	-5.52772	4.37184e-08	0.0285168	-1.00384	0.181601	-0.190322	0.0362225	trans
rs143088018	OID44364	TSC22D1	-5.52771	4.37203e-08	0.0285176	-1.07461	0.194405	-0.190322	0.0362224	trans
rs11244035	OID45218	PECAM1	5.5277	4.37233e-08	0.0285192	0.192826	0.0348835	0.190321	0.0362222	trans
rs3021304	OID43561	CPVL	-5.52769	4.37244e-08	0.0285195	-0.235791	0.0426563	-0.190321	0.0362222	trans
rs75464201	OID42950	PRR20A	-5.52766	4.37332e-08	0.0285248	-0.614231	0.11112	-0.19032	0.0362217	trans
rs74680880	OID45207	OGN	5.52765	4.37338e-08	0.0285248	1.15115	0.208253	0.19032	0.0362217	trans
rs116504201	OID43081	SIRT1	-5.52763	4.37404e-08	0.0285287	-0.803734	0.145403	-0.190319	0.0362213	trans
rs755486	OID44560	CPA4	5.52762	4.37416e-08	0.0285292	0.134203	0.0242787	0.190319	0.0362212	trans
rs4424057	OID44672	GAS2L1	5.52761	4.37437e-08	0.0285301	0.614092	0.111095	0.190319	0.0362211	trans
rs75196513	OID41837	SOX8	-5.52761	4.37449e-08	0.0285304	-0.815002	0.147442	-0.190318	0.0362211	trans
rs115680235	OID41687	RAB11A	5.52761	4.37453e-08	0.0285304	1.66799	0.301757	0.190318	0.0362211	trans
rs73376287	OID40510	PLEKHG4B	5.5276	4.37471e-08	0.0285311	2.19235	0.396619	0.190318	0.036221	trans
rs71641332	OID41021	CIB2	5.52758	4.37516e-08	0.0285337	0.343373	0.06212	0.190317	0.0362207	trans
rs141364431	OID41130	DUSP15	-5.52755	4.37589e-08	0.0285381	-0.330114	0.0597216	-0.190316	0.0362203	trans
rs36109186	OID43620	DNAJB8	-5.52755	4.37596e-08	0.0285381	-0.562728	0.101804	-0.190316	0.0362203	trans
rs117002441	OID42812	NCKIPSD	-5.52754	4.37615e-08	0.028539	-0.678904	0.122822	-0.190316	0.0362202	trans
rs1424008942	OID41792	SH3D21	5.52752	4.37649e-08	0.0285408	1.86991	0.33829	0.190316	0.03622	trans
rs879765095	OID44704	HOMER2	5.52751	4.37677e-08	0.0285422	0.220232	0.0398428	0.190315	0.0362199	trans
rs113751569	OID45497	SERPINF1	-5.52746	4.37794e-08	0.0285488	-0.463151	0.0837908	-0.190314	0.0362193	trans
rs111563422	OID45497	SERPINF1	-5.52746	4.37794e-08	0.0285488	-0.463151	0.0837908	-0.190314	0.0362193	trans
chr1_156333736_C_T	OID45191	MUC1	5.52746	4.37798e-08	0.0285488	0.283602	0.0513078	0.190314	0.0362192	trans
rs16836925	OID42062	ZNF35	-5.52745	4.37826e-08	0.0285488	-0.318708	0.057659	-0.190313	0.0362191	trans
rs146442214	OID42062	ZNF35	-5.52745	4.37826e-08	0.0285488	-0.318708	0.057659	-0.190313	0.0362191	trans
rs10014772	OID42062	ZNF35	-5.52745	4.37826e-08	0.0285488	-0.318708	0.057659	-0.190313	0.0362191	trans
rs60009078	OID42062	ZNF35	-5.52745	4.37826e-08	0.0285488	-0.318708	0.057659	-0.190313	0.0362191	trans
rs79497448	OID42062	ZNF35	-5.52745	4.37826e-08	0.0285488	-0.318708	0.057659	-0.190313	0.0362191	trans
rs113225595	OID41193	FAM227B	-5.52744	4.37861e-08	0.0285499	-0.991161	0.179317	-0.190313	0.0362189	trans
rs7985002	OID41193	FAM227B	-5.52744	4.37861e-08	0.0285499	-0.991161	0.179317	-0.190313	0.0362189	trans
rs59682729	OID41193	FAM227B	-5.52744	4.37861e-08	0.0285499	-0.991161	0.179317	-0.190313	0.0362189	trans
rs183478935	OID40266	GJA3	-5.52741	4.37927e-08	0.0285537	-0.533772	0.0965681	-0.190312	0.0362186	trans
rs112593432	OID42265	CEMIP2	5.52738	4.37997e-08	0.028555	1.62536	0.294056	0.190311	0.0362182	trans
rs149713022	OID42265	CEMIP2	5.52738	4.37997e-08	0.028555	1.62536	0.294056	0.190311	0.0362182	trans
rs11694752	OID43472	CCL28	5.52738	4.38001e-08	0.028555	0.331033	0.0598897	0.190311	0.0362182	trans
rs28532360	OID43472	CCL28	5.52738	4.38001e-08	0.028555	0.331033	0.0598897	0.190311	0.0362182	trans
rs7559675	OID43472	CCL28	5.52738	4.38001e-08	0.028555	0.331033	0.0598897	0.190311	0.0362182	trans
rs7601686	OID43472	CCL28	5.52738	4.38001e-08	0.028555	0.331033	0.0598897	0.190311	0.0362182	trans
rs11695929	OID43472	CCL28	5.52738	4.38001e-08	0.028555	0.331033	0.0598897	0.190311	0.0362182	trans
rs11690077	OID43472	CCL28	5.52738	4.38001e-08	0.028555	0.331033	0.0598897	0.190311	0.0362182	trans
rs4569462	OID43472	CCL28	5.52738	4.38001e-08	0.028555	0.331033	0.0598897	0.190311	0.0362182	trans
rs2534847	OID43758	GKN1	5.52736	4.38048e-08	0.0285577	0.224148	0.0405524	0.19031	0.0362179	trans
rs12230083	OID44263	SMPDL3B	-5.52734	4.38104e-08	0.0285589	-0.607161	0.109847	-0.190309	0.0362176	trans
rs10850342	OID44263	SMPDL3B	-5.52734	4.38104e-08	0.0285589	-0.607161	0.109847	-0.190309	0.0362176	trans
rs149812299	OID40505	PKD2L1	5.52732	4.38135e-08	0.0285589	1.40679	0.254515	0.190309	0.0362175	trans
rs116866768	OID40505	PKD2L1	5.52732	4.38135e-08	0.0285589	1.40679	0.254515	0.190309	0.0362175	trans
rs186103473	OID40505	PKD2L1	5.52732	4.38135e-08	0.0285589	1.40679	0.254515	0.190309	0.0362175	trans
rs9375986	OID43076	SHD	5.52731	4.38155e-08	0.0285589	0.354757	0.0641825	0.190309	0.0362174	trans
rs6903612	OID43076	SHD	5.52731	4.38155e-08	0.0285589	0.354757	0.0641825	0.190309	0.0362174	trans
rs138725702	OID42423	ERCC1	5.52729	4.38205e-08	0.0285589	0.870139	0.157426	0.190308	0.0362171	trans
rs4253273	OID42451	FCRLB	5.52729	4.38206e-08	0.0285589	0.506517	0.0916393	0.190308	0.0362171	trans
rs77197163	OID42657	KIAA0319L	-5.52727	4.38256e-08	0.0285589	-1.0132	0.183309	-0.190307	0.0362168	trans
rs72665297	OID40505	PKD2L1	5.52726	4.38295e-08	0.0285589	0.885493	0.160205	0.190307	0.0362166	trans
rs72645986	OID42774	MRPL46	-5.52723	4.3836e-08	0.0285589	-0.543506	0.0983325	-0.190306	0.0362163	trans
rs72825705	OID40105	CEP83	5.52722	4.38386e-08	0.0285589	1.04839	0.189677	0.190305	0.0362162	trans
rs10215340	OID43449	CAPG	5.5272	4.38441e-08	0.0285589	0.307935	0.0557127	0.190305	0.0362159	trans
rs10245389	OID43449	CAPG	5.5272	4.38441e-08	0.0285589	0.307935	0.0557127	0.190305	0.0362159	trans
rs192548245	OID40553	RBBP9	5.52719	4.38444e-08	0.0285589	2.77817	0.502637	0.190305	0.0362159	trans
rs145936122	OID41836	SOX4	-5.52718	4.3847e-08	0.0285589	-0.624374	0.112964	-0.190304	0.0362157	trans
rs1117425	OID42872	P3H3	-5.52717	4.38492e-08	0.0285589	-0.226949	0.0410605	-0.190304	0.0362156	trans
rs1585710	OID42872	P3H3	-5.52717	4.38492e-08	0.0285589	-0.226949	0.0410605	-0.190304	0.0362156	trans
rs75726900	OID42872	P3H3	-5.52717	4.38492e-08	0.0285589	-0.226949	0.0410605	-0.190304	0.0362156	trans
rs77743706	OID42872	P3H3	-5.52717	4.38492e-08	0.0285589	-0.226949	0.0410605	-0.190304	0.0362156	trans
rs28863021	OID42872	P3H3	-5.52717	4.38492e-08	0.0285589	-0.226949	0.0410605	-0.190304	0.0362156	trans
rs13430225	OID42872	P3H3	-5.52717	4.38492e-08	0.0285589	-0.226949	0.0410605	-0.190304	0.0362156	trans
rs13430710	OID42872	P3H3	-5.52717	4.38492e-08	0.0285589	-0.226949	0.0410605	-0.190304	0.0362156	trans
rs13408028	OID42872	P3H3	-5.52717	4.38492e-08	0.0285589	-0.226949	0.0410605	-0.190304	0.0362156	trans
rs72934079	OID42872	P3H3	-5.52717	4.38492e-08	0.0285589	-0.226949	0.0410605	-0.190304	0.0362156	trans
rs10179313	OID42872	P3H3	-5.52717	4.38492e-08	0.0285589	-0.226949	0.0410605	-0.190304	0.0362156	trans
rs75255750	OID42872	P3H3	-5.52717	4.38492e-08	0.0285589	-0.226949	0.0410605	-0.190304	0.0362156	trans
rs72935903	OID42872	P3H3	-5.52717	4.38492e-08	0.0285589	-0.226949	0.0410605	-0.190304	0.0362156	trans
rs146612215	OID42872	P3H3	-5.52717	4.38492e-08	0.0285589	-0.226949	0.0410605	-0.190304	0.0362156	trans
rs13406863	OID42872	P3H3	-5.52717	4.38492e-08	0.0285589	-0.226949	0.0410605	-0.190304	0.0362156	trans
rs13410858	OID42872	P3H3	-5.52717	4.38492e-08	0.0285589	-0.226949	0.0410605	-0.190304	0.0362156	trans
rs10183476	OID42872	P3H3	-5.52717	4.38492e-08	0.0285589	-0.226949	0.0410605	-0.190304	0.0362156	trans
rs77984489	OID42872	P3H3	-5.52717	4.38492e-08	0.0285589	-0.226949	0.0410605	-0.190304	0.0362156	trans
rs72935931	OID42872	P3H3	-5.52717	4.38492e-08	0.0285589	-0.226949	0.0410605	-0.190304	0.0362156	trans
rs113003434	OID42872	P3H3	-5.52717	4.38492e-08	0.0285589	-0.226949	0.0410605	-0.190304	0.0362156	trans
rs111748708	OID42872	P3H3	-5.52717	4.38492e-08	0.0285589	-0.226949	0.0410605	-0.190304	0.0362156	trans
rs56963988	OID42872	P3H3	-5.52717	4.38492e-08	0.0285589	-0.226949	0.0410605	-0.190304	0.0362156	trans
rs1478518	OID42872	P3H3	-5.52717	4.38492e-08	0.0285589	-0.226949	0.0410605	-0.190304	0.0362156	trans
rs13423188	OID42872	P3H3	-5.52717	4.38492e-08	0.0285589	-0.226949	0.0410605	-0.190304	0.0362156	trans
rs9308808	OID42872	P3H3	-5.52717	4.38492e-08	0.0285589	-0.226949	0.0410605	-0.190304	0.0362156	trans
rs10195050	OID42872	P3H3	-5.52717	4.38492e-08	0.0285589	-0.226949	0.0410605	-0.190304	0.0362156	trans
rs1478519	OID42872	P3H3	-5.52717	4.38492e-08	0.0285589	-0.226949	0.0410605	-0.190304	0.0362156	trans
rs11904641	OID42872	P3H3	-5.52717	4.38492e-08	0.0285589	-0.226949	0.0410605	-0.190304	0.0362156	trans
rs17037027	OID42872	P3H3	-5.52717	4.38492e-08	0.0285589	-0.226949	0.0410605	-0.190304	0.0362156	trans
rs10203509	OID42872	P3H3	-5.52717	4.38492e-08	0.0285589	-0.226949	0.0410605	-0.190304	0.0362156	trans
rs74813762	OID42872	P3H3	-5.52717	4.38492e-08	0.0285589	-0.226949	0.0410605	-0.190304	0.0362156	trans
rs10191385	OID42872	P3H3	-5.52717	4.38492e-08	0.0285589	-0.226949	0.0410605	-0.190304	0.0362156	trans
rs143055210	OID42872	P3H3	-5.52717	4.38492e-08	0.0285589	-0.226949	0.0410605	-0.190304	0.0362156	trans
rs10194913	OID42872	P3H3	-5.52717	4.38492e-08	0.0285589	-0.226949	0.0410605	-0.190304	0.0362156	trans
rs113695395	OID42872	P3H3	-5.52717	4.38492e-08	0.0285589	-0.226949	0.0410605	-0.190304	0.0362156	trans
rs13402148	OID42872	P3H3	-5.52717	4.38492e-08	0.0285589	-0.226949	0.0410605	-0.190304	0.0362156	trans
rs13384370	OID42872	P3H3	-5.52717	4.38492e-08	0.0285589	-0.226949	0.0410605	-0.190304	0.0362156	trans
rs145115545	OID42872	P3H3	-5.52717	4.38492e-08	0.0285589	-0.226949	0.0410605	-0.190304	0.0362156	trans
rs75155869	OID42872	P3H3	-5.52717	4.38492e-08	0.0285589	-0.226949	0.0410605	-0.190304	0.0362156	trans
rs3749096	OID42872	P3H3	-5.52717	4.38492e-08	0.0285589	-0.226949	0.0410605	-0.190304	0.0362156	trans
rs3749097	OID42872	P3H3	-5.52717	4.38492e-08	0.0285589	-0.226949	0.0410605	-0.190304	0.0362156	trans
rs6542783	OID42872	P3H3	-5.52717	4.38492e-08	0.0285589	-0.226949	0.0410605	-0.190304	0.0362156	trans
rs10172033	OID42872	P3H3	-5.52717	4.38492e-08	0.0285589	-0.226949	0.0410605	-0.190304	0.0362156	trans
rs137965476	OID42872	P3H3	-5.52717	4.38492e-08	0.0285589	-0.226949	0.0410605	-0.190304	0.0362156	trans
rs13400724	OID42872	P3H3	-5.52717	4.38492e-08	0.0285589	-0.226949	0.0410605	-0.190304	0.0362156	trans
rs13430741	OID42872	P3H3	-5.52717	4.38492e-08	0.0285589	-0.226949	0.0410605	-0.190304	0.0362156	trans
rs72937929	OID42872	P3H3	-5.52717	4.38492e-08	0.0285589	-0.226949	0.0410605	-0.190304	0.0362156	trans
chr2_108906291_CT_C	OID42872	P3H3	-5.52717	4.38492e-08	0.0285589	-0.226949	0.0410605	-0.190304	0.0362156	trans
rs13397131	OID42872	P3H3	-5.52717	4.38492e-08	0.0285589	-0.226949	0.0410605	-0.190304	0.0362156	trans
rs79379076	OID42872	P3H3	-5.52717	4.38492e-08	0.0285589	-0.226949	0.0410605	-0.190304	0.0362156	trans
rs17037099	OID42872	P3H3	-5.52717	4.38492e-08	0.0285589	-0.226949	0.0410605	-0.190304	0.0362156	trans
rs72937942	OID42872	P3H3	-5.52717	4.38492e-08	0.0285589	-0.226949	0.0410605	-0.190304	0.0362156	trans
rs112839249	OID42872	P3H3	-5.52717	4.38492e-08	0.0285589	-0.226949	0.0410605	-0.190304	0.0362156	trans
rs17037106	OID42872	P3H3	-5.52717	4.38492e-08	0.0285589	-0.226949	0.0410605	-0.190304	0.0362156	trans
rs73101233	OID40909	C6orf118	-5.52717	4.38513e-08	0.0285599	-0.533456	0.0965152	-0.190304	0.0362155	trans
rs150564544	OID41924	TEDC2	-5.52716	4.3853e-08	0.0285606	-0.793792	0.143617	-0.190303	0.0362154	trans
rs145246522	OID42119	ANKRD35	-5.52715	4.38559e-08	0.028562	-0.748789	0.135475	-0.190303	0.0362152	trans
rs148647271	OID41462	MED6	-5.52713	4.38602e-08	0.0285641	-0.781116	0.141324	-0.190302	0.036215	trans
rs137932814	OID41462	MED6	-5.52713	4.38602e-08	0.0285641	-0.781116	0.141324	-0.190302	0.036215	trans
rs116152646	OID45237	PRG3	5.52712	4.38616e-08	0.0285646	0.711624	0.128751	0.190302	0.0362149	trans
rs117924253	OID42181	BGN	-5.52709	4.3869e-08	0.0285686	-0.735176	0.133013	-0.190301	0.0362146	trans
rs118182785	OID42181	BGN	-5.52709	4.3869e-08	0.0285686	-0.735176	0.133013	-0.190301	0.0362146	trans
rs10580056	OID40882	C12orf40	5.52709	4.38703e-08	0.0285689	1.22229	0.221145	0.190301	0.0362145	trans
rs185546672	OID40666	TMX2	-5.52706	4.38769e-08	0.0285689	-0.850942	0.153959	-0.1903	0.0362141	trans
rs186921775	OID43263	UBTD2	-5.52704	4.38819e-08	0.0285689	-0.799285	0.144614	-0.190299	0.0362139	trans
rs141959367	OID43263	UBTD2	-5.52704	4.38819e-08	0.0285689	-0.799285	0.144614	-0.190299	0.0362139	trans
rs140963760	OID43331	ADAMTS1	-5.52703	4.38849e-08	0.0285689	-0.639844	0.115766	-0.190299	0.0362137	trans
rs75421006	OID42623	IL34	5.52703	4.3885e-08	0.0285689	0.361729	0.0654474	0.190299	0.0362137	trans
rs74692270	OID42623	IL34	5.52703	4.3885e-08	0.0285689	0.361729	0.0654474	0.190299	0.0362137	trans
rs72963725	OID41522	NAPB	-5.52703	4.38851e-08	0.0285689	-0.702766	0.127151	-0.190299	0.0362137	trans
rs181841101	OID41646	POTEKP	-5.52702	4.38852e-08	0.0285689	-0.900937	0.163006	-0.190299	0.0362137	trans
rs147287256	OID41646	POTEKP	-5.52702	4.38852e-08	0.0285689	-0.900937	0.163006	-0.190299	0.0362137	trans
rs73717331	OID41646	POTEKP	-5.52702	4.38852e-08	0.0285689	-0.900937	0.163006	-0.190299	0.0362137	trans
rs73717332	OID41646	POTEKP	-5.52702	4.38852e-08	0.0285689	-0.900937	0.163006	-0.190299	0.0362137	trans
rs144779509	OID41646	POTEKP	-5.52702	4.38852e-08	0.0285689	-0.900937	0.163006	-0.190299	0.0362137	trans
rs6967378	OID41646	POTEKP	-5.52702	4.38852e-08	0.0285689	-0.900937	0.163006	-0.190299	0.0362137	trans
rs57413247	OID41646	POTEKP	-5.52702	4.38852e-08	0.0285689	-0.900937	0.163006	-0.190299	0.0362137	trans
rs17132745	OID41646	POTEKP	-5.52702	4.38852e-08	0.0285689	-0.900937	0.163006	-0.190299	0.0362137	trans
rs59989496	OID41646	POTEKP	-5.52702	4.38852e-08	0.0285689	-0.900937	0.163006	-0.190299	0.0362137	trans
rs73717333	OID41646	POTEKP	-5.52702	4.38852e-08	0.0285689	-0.900937	0.163006	-0.190299	0.0362137	trans
rs2707457	OID41646	POTEKP	5.52702	4.38852e-08	0.0285689	0.900937	0.163006	0.190299	0.0362137	trans
rs1852675	OID41646	POTEKP	5.52702	4.38852e-08	0.0285689	0.900937	0.163006	0.190299	0.0362137	trans
rs11402805	OID41646	POTEKP	5.52702	4.38852e-08	0.0285689	0.900937	0.163006	0.190299	0.0362137	trans
rs2697179	OID41646	POTEKP	5.52702	4.38852e-08	0.0285689	0.900937	0.163006	0.190299	0.0362137	trans
rs2707497	OID41646	POTEKP	5.52702	4.38852e-08	0.0285689	0.900937	0.163006	0.190299	0.0362137	trans
rs2697177	OID41646	POTEKP	5.52702	4.38852e-08	0.0285689	0.900937	0.163006	0.190299	0.0362137	trans
rs2697176	OID41646	POTEKP	5.52702	4.38852e-08	0.0285689	0.900937	0.163006	0.190299	0.0362137	trans
rs2952578	OID41646	POTEKP	5.52702	4.38852e-08	0.0285689	0.900937	0.163006	0.190299	0.0362137	trans
rs79771695	OID42304	CLVS2	-5.52701	4.38878e-08	0.0285702	-0.590406	0.106822	-0.190299	0.0362136	trans
rs528388501	OID44977	THBD	-5.52698	4.38955e-08	0.0285735	-0.49511	0.0895806	-0.190298	0.0362132	trans
rs17229269	OID44977	THBD	-5.52698	4.38955e-08	0.0285735	-0.49511	0.0895806	-0.190298	0.0362132	trans
rs192633240	OID40495	PDE4C	-5.52698	4.38961e-08	0.0285735	-0.942706	0.170564	-0.190297	0.0362131	trans
rs547488445	OID40495	PDE4C	-5.52698	4.38961e-08	0.0285735	-0.942706	0.170564	-0.190297	0.0362131	trans
rs138687513	OID40495	PDE4C	-5.52698	4.38961e-08	0.0285735	-0.942706	0.170564	-0.190297	0.0362131	trans
rs117582076	OID44851	PLA2G12A	-5.52698	4.38965e-08	0.0285735	-0.441843	0.079943	-0.190297	0.0362131	trans
rs182918560	OID43067	SGF29	-5.52697	4.38986e-08	0.0285744	-0.588281	0.106438	-0.190297	0.036213	trans
rs143093887	OID41155	ELAVL3	-5.52693	4.39073e-08	0.0285778	-0.937671	0.169655	-0.190296	0.0362126	trans
rs12055907	OID41129	DUOX2	-5.52693	4.39074e-08	0.0285778	-0.335935	0.0607814	-0.190296	0.0362125	trans
rs7787079	OID41129	DUOX2	-5.52693	4.39074e-08	0.0285778	-0.335935	0.0607814	-0.190296	0.0362125	trans
rs79791253	OID41129	DUOX2	-5.52693	4.39074e-08	0.0285778	-0.335935	0.0607814	-0.190296	0.0362125	trans
rs78747705	OID41129	DUOX2	-5.52693	4.39074e-08	0.0285778	-0.335935	0.0607814	-0.190296	0.0362125	trans
rs143460255	OID41129	DUOX2	-5.52693	4.39074e-08	0.0285778	-0.335935	0.0607814	-0.190296	0.0362125	trans
rs116118527	OID42679	KLK9	-5.52691	4.39141e-08	0.0285817	-0.45935	0.0831117	-0.190295	0.0362122	trans
rs140785136	OID44247	SIGLEC9	-5.52689	4.39187e-08	0.0285844	-0.20475	0.0370462	-0.190294	0.036212	trans
rs10884007	OID43885	KAZALD1	5.52687	4.39229e-08	0.0285854	0.235766	0.0426581	0.190294	0.0362117	trans
rs2454687	OID44247	SIGLEC9	5.52686	4.39237e-08	0.0285854	0.210438	0.0380755	0.190294	0.0362117	trans
rs77634709	OID43182	TGM5	-5.52686	4.3924e-08	0.0285854	-0.622287	0.112593	-0.190294	0.0362117	trans
rs1373634	OID42633	INPP4B	5.52686	4.39247e-08	0.0285854	1.32497	0.239734	0.190294	0.0362116	trans
rs9311562	OID42633	INPP4B	5.52686	4.39247e-08	0.0285854	1.32497	0.239734	0.190294	0.0362116	trans
rs9866698	OID42633	INPP4B	5.52686	4.39247e-08	0.0285854	1.32497	0.239734	0.190294	0.0362116	trans
rs117143962	OID40579	RPL5	-5.52685	4.39279e-08	0.0285854	-0.483483	0.0874789	-0.190293	0.0362115	trans
rs11673650	OID40579	RPL5	-5.52685	4.39279e-08	0.0285854	-0.483483	0.0874789	-0.190293	0.0362115	trans
rs78708129	OID40579	RPL5	-5.52685	4.39279e-08	0.0285854	-0.483483	0.0874789	-0.190293	0.0362115	trans
rs11668934	OID40579	RPL5	-5.52685	4.39279e-08	0.0285854	-0.483483	0.0874789	-0.190293	0.0362115	trans
rs552981703	OID42288	CGN	5.52685	4.3928e-08	0.0285854	2.1801	0.394456	0.190293	0.0362115	trans
rs144366739	OID44181	RGCC	-5.52685	4.39285e-08	0.0285854	-0.752845	0.136216	-0.190293	0.0362114	trans
rs145740559	OID44181	RGCC	-5.52685	4.39285e-08	0.0285854	-0.752845	0.136216	-0.190293	0.0362114	trans
rs144145768	OID41920	TCHHL1	5.52684	4.39288e-08	0.0285854	1.07185	0.193935	0.190293	0.0362114	trans
rs10457877	OID41325	IL9R	-5.52682	4.39341e-08	0.0285885	-0.309787	0.0560515	-0.190292	0.0362111	trans
rs975315	OID42392	DYNLT1	-5.52682	4.39352e-08	0.0285888	-0.378776	0.0685342	-0.190292	0.0362111	trans
rs1885482	OID44994	TP53I3	-5.52681	4.39361e-08	0.0285889	-0.15818	0.0286205	-0.190292	0.036211	trans
rs116843349	OID42446	FBXO5	-5.5268	4.39393e-08	0.0285907	-1.44134	0.260791	-0.190292	0.0362109	trans
rs148652136	OID43304	ZNF572	-5.52679	4.39428e-08	0.0285925	-1.28548	0.23259	-0.190291	0.0362107	trans
rs562422528	OID45408	RNASE6	-5.52674	4.39549e-08	0.0285996	-0.483623	0.0875061	-0.190289	0.0362101	trans
rs117700570	OID45408	RNASE6	-5.52674	4.39549e-08	0.0285996	-0.483623	0.0875061	-0.190289	0.0362101	trans
rs754737012	OID42814	NDUFAF2	-5.52671	4.39607e-08	0.0286026	-1.19754	0.216683	-0.190289	0.0362098	trans
rs753258302	OID42814	NDUFAF2	-5.52671	4.39607e-08	0.0286026	-1.19754	0.216683	-0.190289	0.0362098	trans
rs187438581	OID42294	CINP	5.52669	4.39654e-08	0.0286052	1.82341	0.329928	0.190288	0.0362095	trans
rs10746132	OID44681	GHRL	5.52667	4.39697e-08	0.0286055	0.357437	0.0646748	0.190287	0.0362093	trans
rs10746137	OID44681	GHRL	5.52667	4.39697e-08	0.0286055	0.357437	0.0646748	0.190287	0.0362093	trans
rs7958629	OID44681	GHRL	5.52667	4.39697e-08	0.0286055	0.357437	0.0646748	0.190287	0.0362093	trans
rs7978166	OID44681	GHRL	5.52667	4.39697e-08	0.0286055	0.357437	0.0646748	0.190287	0.0362093	trans
rs11114417	OID44681	GHRL	5.52667	4.39697e-08	0.0286055	0.357437	0.0646748	0.190287	0.0362093	trans
rs73065459	OID43150	SYCE1L	-5.52667	4.39711e-08	0.0286055	-0.271892	0.0491963	-0.190287	0.0362092	trans
rs60156748	OID43150	SYCE1L	-5.52667	4.39711e-08	0.0286055	-0.271892	0.0491963	-0.190287	0.0362092	trans
rs2857111	OID44497	CCL19	-5.52666	4.39731e-08	0.0286055	-0.628702	0.113758	-0.190287	0.0362091	trans
rs2071547	OID44497	CCL19	-5.52666	4.39731e-08	0.0286055	-0.628702	0.113758	-0.190287	0.0362091	trans
rs2071468	OID44497	CCL19	-5.52666	4.39731e-08	0.0286055	-0.628702	0.113758	-0.190287	0.0362091	trans
rs7742120	OID44497	CCL19	-5.52666	4.39731e-08	0.0286055	-0.628702	0.113758	-0.190287	0.0362091	trans
rs7762120	OID44497	CCL19	-5.52666	4.39731e-08	0.0286055	-0.628702	0.113758	-0.190287	0.0362091	trans
rs5010235	OID42917	PLXDC1	-5.52665	4.39762e-08	0.0286069	-0.769152	0.139172	-0.190286	0.0362089	trans
rs80108913	OID42069	ZNF746	5.52663	4.39798e-08	0.0286069	1.58374	0.286564	0.190286	0.0362088	trans
rs149674202	OID40697	UBXN2A	-5.52663	4.3981e-08	0.0286069	-0.48936	0.0885459	-0.190286	0.0362087	trans
rs573841600	OID44927	SFTPD	-5.52662	4.3982e-08	0.0286069	-0.446092	0.0807169	-0.190286	0.0362086	trans
rs192980829	OID44927	SFTPD	-5.52662	4.3982e-08	0.0286069	-0.446092	0.0807169	-0.190286	0.0362086	trans
rs140816071	OID44927	SFTPD	-5.52662	4.3982e-08	0.0286069	-0.446092	0.0807169	-0.190286	0.0362086	trans
rs115962222	OID44927	SFTPD	-5.52662	4.3982e-08	0.0286069	-0.446092	0.0807169	-0.190286	0.0362086	trans
rs147118969	OID44927	SFTPD	-5.52662	4.3982e-08	0.0286069	-0.446092	0.0807169	-0.190286	0.0362086	trans
rs149028231	OID44927	SFTPD	-5.52662	4.3982e-08	0.0286069	-0.446092	0.0807169	-0.190286	0.0362086	trans
rs116519115	OID44927	SFTPD	-5.52662	4.3982e-08	0.0286069	-0.446092	0.0807169	-0.190286	0.0362086	trans
rs138597301	OID44927	SFTPD	-5.52662	4.3982e-08	0.0286069	-0.446092	0.0807169	-0.190286	0.0362086	trans
rs149139885	OID41531	NCR3	-5.5266	4.39883e-08	0.0286104	-0.348553	0.0630683	-0.190285	0.0362083	trans
rs17812931	OID40899	C2orf81	5.52659	4.39892e-08	0.0286104	1.06083	0.191949	0.190285	0.0362083	trans
rs141612380	OID40899	C2orf81	5.52659	4.39892e-08	0.0286104	1.06083	0.191949	0.190285	0.0362083	trans
chr1_52654224_TATAGATAGATAG_TATAGATAGATAGATAGATAGATAG	OID41069	CWC22	-5.52659	4.39898e-08	0.0286104	-0.596552	0.107942	-0.190285	0.0362082	trans
rs142401897	OID41421	LRFN3	-5.52657	4.39944e-08	0.028613	-0.654706	0.118465	-0.190284	0.036208	trans
rs199671888	OID43988	MRPL28	-5.52655	4.39998e-08	0.0286161	-0.605474	0.109557	-0.190283	0.0362077	trans
rs182696094	OID40835	ATF4	5.52655	4.40004e-08	0.0286161	1.51591	0.274295	0.190283	0.0362077	trans
rs185004173	OID43089	SLC16A1	-5.52648	4.40165e-08	0.0286262	-0.537045	0.0971767	-0.190281	0.0362068	trans
rs77627494	OID40820	ARHGEF28	-5.52647	4.40181e-08	0.0286268	-0.668005	0.120874	-0.190281	0.0362068	trans
rs145807371	OID42648	JUN	-5.52645	4.40239e-08	0.0286298	-0.838567	0.151737	-0.19028	0.0362065	trans
rs587719202	OID42648	JUN	-5.52645	4.40239e-08	0.0286298	-0.838567	0.151737	-0.19028	0.0362065	trans
rs117735979	OID43714	FHIP2A	-5.52639	4.40391e-08	0.0286381	-0.753682	0.136379	-0.190278	0.0362057	trans
rs75424342	OID43714	FHIP2A	-5.52639	4.40391e-08	0.0286381	-0.753682	0.136379	-0.190278	0.0362057	trans
rs117032768	OID43714	FHIP2A	-5.52639	4.40391e-08	0.0286381	-0.753682	0.136379	-0.190278	0.0362057	trans
rs118054249	OID43714	FHIP2A	-5.52639	4.40391e-08	0.0286381	-0.753682	0.136379	-0.190278	0.0362057	trans
rs62053262	OID43932	LPP	-5.52636	4.40451e-08	0.0286415	-0.225844	0.0408666	-0.190277	0.0362053	trans
rs180842494	OID41994	ULK2	-5.52636	4.40455e-08	0.0286415	-0.707796	0.128076	-0.190277	0.0362053	trans
rs371308216	OID43056	SCN2B	5.52634	4.40512e-08	0.0286442	1.48896	0.269431	0.190276	0.036205	trans
rs117278130	OID43056	SCN2B	5.52634	4.40512e-08	0.0286442	1.48896	0.269431	0.190276	0.036205	trans
rs117909459	OID45161	IMUP	5.52633	4.4052e-08	0.0286442	0.498113	0.0901344	0.190276	0.036205	trans
rs2731674	OID44906	SARG	5.52633	4.40533e-08	0.0286442	0.323672	0.0585691	0.190276	0.0362049	trans
rs2731673	OID44906	SARG	5.52633	4.40533e-08	0.0286442	0.323672	0.0585691	0.190276	0.0362049	trans
rs2731672	OID44906	SARG	5.52633	4.40533e-08	0.0286442	0.323672	0.0585691	0.190276	0.0362049	trans
rs529797080	OID42270	CEP112	5.52632	4.40562e-08	0.0286457	2.14758	0.388609	0.190275	0.0362048	trans
rs372392792	OID45408	RNASE6	-5.52628	4.40656e-08	0.0286512	-0.380872	0.0689202	-0.190274	0.0362043	trans
rs191929997	OID44459	ANGPT1	5.52628	4.40658e-08	0.0286512	0.812035	0.146941	0.190274	0.0362043	trans
rs182254514	OID40097	CD300LD	-5.52623	4.40765e-08	0.0286577	-0.739979	0.133903	-0.190273	0.0362037	trans
rs780602784	OID40336	KIAA1217	-5.52621	4.4082e-08	0.0286608	-1.1063	0.200192	-0.190272	0.0362034	trans
rs1029456	OID40845	ATP6V1C2	5.5262	4.40848e-08	0.0286623	0.292493	0.0529284	0.190272	0.0362033	trans
rs78152531	OID42000	USH1C	-5.52618	4.40881e-08	0.028664	-1.07676	0.194848	-0.190271	0.0362031	trans
rs6139649	OID40944	CCDC169	5.52618	4.409e-08	0.0286646	0.759571	0.13745	0.190271	0.036203	trans
rs143649111	OID45295	VWF	5.52618	4.40901e-08	0.0286646	0.85497	0.154713	0.190271	0.036203	trans
rs4323877	OID42661	KIAA1549	-5.52615	4.40968e-08	0.0286685	-0.84872	0.153583	-0.19027	0.0362026	trans
rs181056765	OID42755	MFAP3L	5.52614	4.40994e-08	0.0286698	2.41932	0.437797	0.19027	0.0362025	trans
rs139140982	OID40961	CCL1	5.52613	4.41003e-08	0.02867	1.5454	0.279653	0.190269	0.0362025	trans
rs870910	OID41869	SSH2	-5.52608	4.41126e-08	0.0286776	-0.638459	0.115535	-0.190268	0.0362018	trans
rs187312318	OID40601	SIRT6	-5.52607	4.41147e-08	0.0286785	-0.850486	0.153904	-0.190267	0.0362017	trans
rs115462660	OID43620	DNAJB8	-5.52604	4.41231e-08	0.0286828	-0.604977	0.109477	-0.190266	0.0362013	trans
rs7416033	OID43620	DNAJB8	-5.52604	4.41231e-08	0.0286828	-0.604977	0.109477	-0.190266	0.0362013	trans
rs62580255	OID43101	SMAD1	5.52604	4.41231e-08	0.0286828	1.76896	0.320114	0.190266	0.0362013	trans
rs547203444	OID41646	POTEKP	-5.52603	4.4125e-08	0.0286832	-0.646469	0.116986	-0.190266	0.0362012	trans
rs568927861	OID41646	POTEKP	-5.52603	4.4125e-08	0.0286832	-0.646469	0.116986	-0.190266	0.0362012	trans
rs188177762	OID43447	CALML4	-5.52603	4.4126e-08	0.0286832	-0.755689	0.136751	-0.190266	0.0362011	trans
rs189731695	OID43808	HMGCL	-5.52603	4.41261e-08	0.0286832	-1.07236	0.194057	-0.190266	0.0362011	trans
rs77250292	OID43984	MPI	-5.52602	4.41275e-08	0.0286836	-0.48109	0.0870591	-0.190266	0.036201	trans
rs189628031	OID42130	AP2B1	5.52602	4.41279e-08	0.0286836	1.5104	0.273325	0.190266	0.036201	trans
rs186403044	OID40073	C14orf178	-5.52601	4.41298e-08	0.028684	-0.667389	0.120772	-0.190265	0.0362009	trans
rs149859748	OID40073	C14orf178	-5.52601	4.41298e-08	0.028684	-0.667389	0.120772	-0.190265	0.0362009	trans
rs188146921	OID43852	IL32	-5.526	4.41327e-08	0.0286855	-0.47778	0.0864603	-0.190265	0.0362008	trans
rs117060109	OID45377	ITGB1	-5.52597	4.41403e-08	0.0286901	-0.407392	0.0737231	-0.190264	0.0362004	trans
rs146185408	OID42601	IL13RA2	5.52595	4.41443e-08	0.0286923	1.60651	0.290722	0.190263	0.0362002	trans
rs7377304	OID44937	SLC38A10	5.52595	4.4146e-08	0.0286929	0.2306	0.0417303	0.190263	0.0362001	trans
rs557417984	OID40846	ATXN7L1	-5.52593	4.41492e-08	0.0286942	-0.790215	0.143001	-0.190263	0.0361999	trans
rs566272825	OID40846	ATXN7L1	-5.52593	4.41492e-08	0.0286942	-0.790215	0.143001	-0.190263	0.0361999	trans
rs117686837	OID41787	SETBP1	-5.52588	4.41619e-08	0.0287019	-0.777147	0.140638	-0.190261	0.0361993	trans
rs62299375	OID41910	TBC1D13	5.52588	4.41623e-08	0.0287019	1.50982	0.273227	0.190261	0.0361992	trans
rs954841870	OID40083	CACNB4	-5.52586	4.41658e-08	0.0287034	-0.83911	0.151851	-0.19026	0.0361991	trans
rs182954957	OID40083	CACNB4	-5.52586	4.41658e-08	0.0287034	-0.83911	0.151851	-0.19026	0.0361991	trans
rs114141114	OID43597	DCTN6	-5.52583	4.41731e-08	0.0287078	-0.918739	0.166262	-0.190259	0.0361987	trans
rs143297552	OID45439	APOE	-5.52582	4.41771e-08	0.0287099	-0.606821	0.109816	-0.190259	0.0361985	trans
rs76234025	OID42343	CYB5A	-5.52582	4.41775e-08	0.0287099	-0.777416	0.140688	-0.190259	0.0361984	trans
rs73726819	OID43804	HLA-A	-5.52581	4.41786e-08	0.0287099	-0.225529	0.0408137	-0.190259	0.0361984	trans
rs77116007	OID44950	SPARC	5.52581	4.41794e-08	0.0287099	0.286387	0.0518271	0.190259	0.0361983	trans
rs79315167	OID44950	SPARC	5.52581	4.41794e-08	0.0287099	0.286387	0.0518271	0.190259	0.0361983	trans
rs2429657	OID43805	HLA-DRA	-5.5258	4.4181e-08	0.0287105	-0.430593	0.0779241	-0.190258	0.0361983	trans
rs574717720	OID40738	ZFYVE28	5.52579	4.41834e-08	0.0287116	1.33223	0.241092	0.190258	0.0361981	trans
rs117552185	OID44356	TPSAB1	5.52579	4.41839e-08	0.0287116	0.9567	0.173134	0.190258	0.0361981	trans
rs115327370	OID40428	MTIF2	5.52574	4.41964e-08	0.028719	2.14397	0.387997	0.190256	0.0361975	trans
rs184466716	OID43081	SIRT1	-5.52574	4.41964e-08	0.028719	-1.13358	0.205145	-0.190256	0.0361975	trans
rs9275185	OID43451	CAPS	-5.52569	4.42085e-08	0.0287193	-0.599298	0.108457	-0.190255	0.0361968	trans
rs75710233	OID41109	DNAH17	-5.52568	4.42096e-08	0.0287193	-1.40635	0.254512	-0.190254	0.0361968	trans
rs194679	OID44497	CCL19	-5.52568	4.42103e-08	0.0287193	-0.547589	0.099099	-0.190254	0.0361967	trans
rs194678	OID44497	CCL19	-5.52568	4.42103e-08	0.0287193	-0.547589	0.099099	-0.190254	0.0361967	trans
rs194677	OID44497	CCL19	-5.52568	4.42103e-08	0.0287193	-0.547589	0.099099	-0.190254	0.0361967	trans
rs9501236	OID44497	CCL19	-5.52568	4.42103e-08	0.0287193	-0.547589	0.099099	-0.190254	0.0361967	trans
rs9469312	OID44497	CCL19	-5.52568	4.42103e-08	0.0287193	-0.547589	0.099099	-0.190254	0.0361967	trans
rs9461821	OID44497	CCL19	-5.52568	4.42103e-08	0.0287193	-0.547589	0.099099	-0.190254	0.0361967	trans
rs6904057	OID44497	CCL19	-5.52568	4.42103e-08	0.0287193	-0.547589	0.099099	-0.190254	0.0361967	trans
rs6924224	OID44497	CCL19	-5.52568	4.42103e-08	0.0287193	-0.547589	0.099099	-0.190254	0.0361967	trans
rs6904223	OID44497	CCL19	-5.52568	4.42103e-08	0.0287193	-0.547589	0.099099	-0.190254	0.0361967	trans
rs6924684	OID44497	CCL19	-5.52568	4.42103e-08	0.0287193	-0.547589	0.099099	-0.190254	0.0361967	trans
rs6904474	OID44497	CCL19	-5.52568	4.42103e-08	0.0287193	-0.547589	0.099099	-0.190254	0.0361967	trans
rs9296061	OID44497	CCL19	-5.52568	4.42103e-08	0.0287193	-0.547589	0.099099	-0.190254	0.0361967	trans
rs9501237	OID44497	CCL19	-5.52568	4.42103e-08	0.0287193	-0.547589	0.099099	-0.190254	0.0361967	trans
rs112261182	OID44497	CCL19	-5.52568	4.42103e-08	0.0287193	-0.547589	0.099099	-0.190254	0.0361967	trans
rs9501239	OID44497	CCL19	-5.52568	4.42103e-08	0.0287193	-0.547589	0.099099	-0.190254	0.0361967	trans
rs9501240	OID44497	CCL19	-5.52568	4.42103e-08	0.0287193	-0.547589	0.099099	-0.190254	0.0361967	trans
rs9296062	OID44497	CCL19	-5.52568	4.42103e-08	0.0287193	-0.547589	0.099099	-0.190254	0.0361967	trans
rs1116029	OID44497	CCL19	-5.52568	4.42103e-08	0.0287193	-0.547589	0.099099	-0.190254	0.0361967	trans
rs9296064	OID44497	CCL19	-5.52568	4.42103e-08	0.0287193	-0.547589	0.099099	-0.190254	0.0361967	trans
rs111619725	OID44497	CCL19	-5.52568	4.42103e-08	0.0287193	-0.547589	0.099099	-0.190254	0.0361967	trans
rs144957030	OID43128	SPRY2	-5.52565	4.42172e-08	0.0287233	-0.994593	0.179996	-0.190253	0.0361964	trans
rs117828704	OID43815	HRC	-5.52564	4.42194e-08	0.0287244	-0.738093	0.133576	-0.190253	0.0361963	trans
rs181115867	OID44078	PCDH9	5.52561	4.42275e-08	0.0287292	0.483101	0.0874295	0.190252	0.0361958	trans
rs183283665	OID40457	NFATC4	-5.52559	4.42332e-08	0.0287294	-1.02966	0.186344	-0.190251	0.0361955	trans
rs34807691	OID44096	PIK3AP1	5.52559	4.42333e-08	0.0287294	0.556958	0.100796	0.190251	0.0361955	trans
rs72734357	OID44096	PIK3AP1	5.52559	4.42333e-08	0.0287294	0.556958	0.100796	0.190251	0.0361955	trans
rs147756007	OID44096	PIK3AP1	5.52559	4.42333e-08	0.0287294	0.556958	0.100796	0.190251	0.0361955	trans
chr1_196994128_C_CAA	OID44096	PIK3AP1	5.52559	4.42333e-08	0.0287294	0.556958	0.100796	0.190251	0.0361955	trans
rs838147	OID44762	LYPD3	5.52558	4.42338e-08	0.0287294	0.128376	0.0232331	0.190251	0.0361955	trans
rs191117359	OID44187	RNASEH2A	5.52558	4.42341e-08	0.0287294	1.34681	0.243741	0.190251	0.0361955	trans
rs181303775	OID42385	DOCK9	-5.52558	4.42344e-08	0.0287294	-1.58332	0.286543	-0.190251	0.0361955	trans
rs7236510	OID42960	PSMD5	-5.52558	4.42344e-08	0.0287294	-0.365982	0.066234	-0.190251	0.0361955	trans
rs35235032	OID42960	PSMD5	-5.52558	4.42344e-08	0.0287294	-0.365982	0.066234	-0.190251	0.0361955	trans
rs9368922	OID43344	AGRP	5.52558	4.42344e-08	0.0287294	0.357563	0.0647105	0.190251	0.0361955	trans
rs1840239	OID42452	FDX1	5.52556	4.42398e-08	0.0287309	0.899301	0.162753	0.19025	0.0361952	trans
rs79275269	OID42452	FDX1	5.52556	4.42398e-08	0.0287309	0.899301	0.162753	0.19025	0.0361952	trans
rs78986284	OID42452	FDX1	5.52556	4.42398e-08	0.0287309	0.899301	0.162753	0.19025	0.0361952	trans
rs76873790	OID42452	FDX1	5.52556	4.42398e-08	0.0287309	0.899301	0.162753	0.19025	0.0361952	trans
chr4_58490109_T_TA	OID42452	FDX1	5.52556	4.42398e-08	0.0287309	0.899301	0.162753	0.19025	0.0361952	trans
rs35446608	OID42457	FGF20	5.52554	4.4245e-08	0.0287338	0.213492	0.0386374	0.19025	0.0361949	trans
rs344412	OID43334	ADGRB1	5.52553	4.42477e-08	0.0287352	0.641861	0.116163	0.190249	0.0361948	trans
rs71422023	OID43283	VWA5A	-5.52552	4.42502e-08	0.0287364	-1.2805	0.231743	-0.190249	0.0361947	trans
rs9266628	OID43804	HLA-A	5.52549	4.42555e-08	0.028739	0.218534	0.0395502	0.190248	0.0361944	trans
rs12105682	OID42392	DYNLT1	-5.52549	4.42573e-08	0.028739	-0.383296	0.0693688	-0.190248	0.0361943	trans
rs680151	OID43804	HLA-A	-5.52547	4.42622e-08	0.028739	-0.218859	0.0396091	-0.190247	0.036194	trans
rs9270975	OID43804	HLA-A	-5.52547	4.42622e-08	0.028739	-0.218859	0.0396091	-0.190247	0.036194	trans
rs9270976	OID43804	HLA-A	-5.52547	4.42622e-08	0.028739	-0.218859	0.0396091	-0.190247	0.036194	trans
rs614437	OID43804	HLA-A	-5.52547	4.42622e-08	0.028739	-0.218859	0.0396091	-0.190247	0.036194	trans
rs615698	OID43804	HLA-A	-5.52547	4.42622e-08	0.028739	-0.218859	0.0396091	-0.190247	0.036194	trans
rs615719	OID43804	HLA-A	-5.52547	4.42622e-08	0.028739	-0.218859	0.0396091	-0.190247	0.036194	trans
rs2858867	OID43804	HLA-A	-5.52547	4.42622e-08	0.028739	-0.218859	0.0396091	-0.190247	0.036194	trans
rs2858866	OID43804	HLA-A	-5.52547	4.42622e-08	0.028739	-0.218859	0.0396091	-0.190247	0.036194	trans
rs486912	OID43804	HLA-A	-5.52547	4.42622e-08	0.028739	-0.218859	0.0396091	-0.190247	0.036194	trans
rs3021303	OID43804	HLA-A	-5.52547	4.42622e-08	0.028739	-0.218859	0.0396091	-0.190247	0.036194	trans
rs481245	OID43804	HLA-A	-5.52547	4.42622e-08	0.028739	-0.218859	0.0396091	-0.190247	0.036194	trans
rs111943684	OID44367	TSPYL1	-5.52545	4.42673e-08	0.0287416	-0.714659	0.12934	-0.190247	0.0361938	trans
rs779386755	OID44367	TSPYL1	-5.52545	4.42673e-08	0.0287416	-0.714659	0.12934	-0.190247	0.0361938	trans
rs112074563	OID43758	GKN1	-5.52544	4.42696e-08	0.0287427	-0.301433	0.0545537	-0.190246	0.0361936	trans
rs139138173	OID43450	CAPN3	-5.52542	4.42734e-08	0.0287447	-1.09479	0.198137	-0.190246	0.0361935	trans
rs77286327	OID43538	CLEC7A	5.52541	4.42749e-08	0.0287452	0.658917	0.119252	0.190246	0.0361934	trans
rs62287679	OID44281	SPTLC1	-5.52541	4.42753e-08	0.0287452	-0.653502	0.118272	-0.190246	0.0361934	trans
rs560596209	OID45135	GOT1	-5.5254	4.42794e-08	0.0287475	-0.666242	0.120578	-0.190245	0.0361931	trans
rs17589658	OID42125	ANXA5	5.52538	4.42831e-08	0.0287489	1.67942	0.303947	0.190244	0.036193	trans
rs76817521	OID41980	TXNRD3NB	-5.52538	4.42836e-08	0.0287489	-0.240319	0.0434937	-0.190244	0.0361929	trans
rs114871024	OID43628	DNPEP	5.52538	4.42841e-08	0.0287489	0.621057	0.112401	0.190244	0.0361929	trans
rs78150727	OID43628	DNPEP	5.52538	4.42841e-08	0.0287489	0.621057	0.112401	0.190244	0.0361929	trans
rs554187862	OID41507	MYO18B	-5.52537	4.42852e-08	0.0287492	-0.952047	0.172305	-0.190244	0.0361928	trans
rs187137181	OID43166	TCEANC2	-5.52537	4.42868e-08	0.0287499	-0.432886	0.0783453	-0.190244	0.0361928	trans
rs144164473	OID43727	FOXO1	-5.52536	4.42874e-08	0.0287499	-1.19421	0.216133	-0.190244	0.0361927	trans
rs573616473	OID42091	ADCYAP1R1	-5.52535	4.42913e-08	0.0287516	-0.894284	0.161851	-0.190243	0.0361925	trans
rs367987096	OID42091	ADCYAP1R1	-5.52535	4.42913e-08	0.0287516	-0.894284	0.161851	-0.190243	0.0361925	trans
rs75350262	OID40949	CCDC28B	-5.52534	4.42919e-08	0.0287516	-0.712773	0.129001	-0.190243	0.0361925	trans
rs149689976	OID40245	FLACC1	-5.52531	4.43013e-08	0.0287573	-0.50154	0.0907715	-0.190242	0.036192	trans
rs538178784	OID41638	POGLUT1	5.52528	4.43067e-08	0.0287604	1.27325	0.230441	0.190241	0.0361917	trans
rs148639883	OID44763	LZTFL1	5.52526	4.43117e-08	0.0287632	1.23727	0.22393	0.190241	0.0361915	trans
rs6714820	OID41572	OGG1	-5.52526	4.4313e-08	0.0287634	-0.866121	0.156757	-0.19024	0.0361914	trans
rs187110648	OID41803	SIM1	-5.52526	4.43131e-08	0.0287634	-1.21282	0.219505	-0.19024	0.0361914	trans
rs80158747	OID43007	REXO2	5.52524	4.43165e-08	0.0287649	1.71274	0.309984	0.19024	0.0361912	trans
rs6977305	OID43449	CAPG	5.52524	4.43173e-08	0.0287649	0.310613	0.0562171	0.19024	0.0361912	trans
rs6956020	OID43449	CAPG	5.52524	4.43173e-08	0.0287649	0.310613	0.0562171	0.19024	0.0361912	trans
rs2545801	OID44925	SEZ6L	5.52522	4.43227e-08	0.0287672	0.181929	0.032927	0.190239	0.0361909	trans
rs185436381	OID41510	MYO3B	5.52522	4.43227e-08	0.0287672	1.51945	0.275002	0.190239	0.0361909	trans
rs142274766	OID41510	MYO3B	5.52522	4.43227e-08	0.0287672	1.51945	0.275002	0.190239	0.0361909	trans
rs62028535	OID41441	MAGEA13P	-5.52521	4.43254e-08	0.0287686	-0.388561	0.0703251	-0.190239	0.0361908	trans
rs34858965	OID43172	TEF	5.5252	4.43269e-08	0.0287691	1.20338	0.217798	0.190238	0.0361907	trans
rs6142046	OID42946	PROCR	5.52519	4.433e-08	0.0287708	0.2498	0.0452112	0.190238	0.0361905	trans
rs115010054	OID44823	NTRK2	-5.52517	4.43335e-08	0.0287726	-0.425949	0.0770925	-0.190238	0.0361903	trans
rs78873622	OID41193	FAM227B	-5.52515	4.43404e-08	0.0287727	-0.669812	0.12123	-0.190237	0.03619	trans
rs10485613	OID43058	SCN3B	-5.52513	4.43441e-08	0.0287727	-0.701153	0.126903	-0.190236	0.0361898	trans
rs13193158	OID43984	MPI	-5.52512	4.43454e-08	0.0287727	-0.252785	0.0457519	-0.190236	0.0361897	trans
rs13054536	OID44704	HOMER2	-5.52512	4.43464e-08	0.0287727	-0.213529	0.038647	-0.190236	0.0361897	trans
rs138165461	OID42433	EXOSC10	5.52511	4.4349e-08	0.0287727	1.14456	0.207156	0.190235	0.0361895	trans
rs145170724	OID43681	EPGN	-5.5251	4.43505e-08	0.0287727	-0.513606	0.0929587	-0.190235	0.0361895	trans
rs118057166	OID41972	TTC21A	-5.52509	4.43538e-08	0.0287727	-0.466885	0.0845027	-0.190235	0.0361893	trans
rs11635798	OID43766	GNPDA1	-5.52509	4.4355e-08	0.0287727	-0.228666	0.0413868	-0.190235	0.0361892	trans
rs75405763	OID40485	PARD6A	-5.52507	4.43583e-08	0.0287727	-0.635705	0.115058	-0.190234	0.036189	trans
rs2485818	OID41624	PLEKHA4	-5.52507	4.43585e-08	0.0287727	-0.729405	0.132017	-0.190234	0.036189	trans
rs2506932	OID41624	PLEKHA4	-5.52507	4.43585e-08	0.0287727	-0.729405	0.132017	-0.190234	0.036189	trans
rs2485819	OID41624	PLEKHA4	-5.52507	4.43585e-08	0.0287727	-0.729405	0.132017	-0.190234	0.036189	trans
rs2506933	OID41624	PLEKHA4	-5.52507	4.43585e-08	0.0287727	-0.729405	0.132017	-0.190234	0.036189	trans
rs76028194	OID41805	SIN3B	-5.52506	4.43604e-08	0.0287727	-1.34695	0.243789	-0.190234	0.0361889	trans
rs2083180	OID45397	PI16	-5.52505	4.43636e-08	0.0287727	-0.113606	0.0205619	-0.190233	0.0361888	trans
rs9275366	OID44497	CCL19	-5.52504	4.43661e-08	0.0287727	-0.345015	0.0624458	-0.190233	0.0361886	trans
rs9275367	OID44497	CCL19	-5.52504	4.43661e-08	0.0287727	-0.345015	0.0624458	-0.190233	0.0361886	trans
rs9275368	OID44497	CCL19	-5.52504	4.43661e-08	0.0287727	-0.345015	0.0624458	-0.190233	0.0361886	trans
rs9275369	OID44497	CCL19	-5.52504	4.43661e-08	0.0287727	-0.345015	0.0624458	-0.190233	0.0361886	trans
rs9275370	OID44497	CCL19	-5.52504	4.43661e-08	0.0287727	-0.345015	0.0624458	-0.190233	0.0361886	trans
rs9275372	OID44497	CCL19	-5.52504	4.43661e-08	0.0287727	-0.345015	0.0624458	-0.190233	0.0361886	trans
rs9275374	OID44497	CCL19	-5.52504	4.43661e-08	0.0287727	-0.345015	0.0624458	-0.190233	0.0361886	trans
rs9280102	OID44497	CCL19	-5.52504	4.43661e-08	0.0287727	-0.345015	0.0624458	-0.190233	0.0361886	trans
rs9275375	OID44497	CCL19	-5.52504	4.43661e-08	0.0287727	-0.345015	0.0624458	-0.190233	0.0361886	trans
rs9275381	OID44497	CCL19	-5.52504	4.43661e-08	0.0287727	-0.345015	0.0624458	-0.190233	0.0361886	trans
rs9275384	OID44497	CCL19	-5.52504	4.43661e-08	0.0287727	-0.345015	0.0624458	-0.190233	0.0361886	trans
rs9275385	OID44497	CCL19	-5.52504	4.43661e-08	0.0287727	-0.345015	0.0624458	-0.190233	0.0361886	trans
rs9275386	OID44497	CCL19	-5.52504	4.43661e-08	0.0287727	-0.345015	0.0624458	-0.190233	0.0361886	trans
rs9275388	OID44497	CCL19	-5.52504	4.43661e-08	0.0287727	-0.345015	0.0624458	-0.190233	0.0361886	trans
rs9275390	OID44497	CCL19	-5.52504	4.43661e-08	0.0287727	-0.345015	0.0624458	-0.190233	0.0361886	trans
rs68193196	OID44497	CCL19	-5.52504	4.43661e-08	0.0287727	-0.345015	0.0624458	-0.190233	0.0361886	trans
rs9275392	OID44497	CCL19	-5.52504	4.43661e-08	0.0287727	-0.345015	0.0624458	-0.190233	0.0361886	trans
rs9275393	OID44497	CCL19	-5.52504	4.43661e-08	0.0287727	-0.345015	0.0624458	-0.190233	0.0361886	trans
rs9275398	OID44497	CCL19	-5.52504	4.43661e-08	0.0287727	-0.345015	0.0624458	-0.190233	0.0361886	trans
rs377052064	OID44497	CCL19	-5.52504	4.43661e-08	0.0287727	-0.345015	0.0624458	-0.190233	0.0361886	trans
rs9275401	OID44497	CCL19	-5.52504	4.43661e-08	0.0287727	-0.345015	0.0624458	-0.190233	0.0361886	trans
rs9275402	OID44497	CCL19	-5.52504	4.43661e-08	0.0287727	-0.345015	0.0624458	-0.190233	0.0361886	trans
rs9275403	OID44497	CCL19	-5.52504	4.43661e-08	0.0287727	-0.345015	0.0624458	-0.190233	0.0361886	trans
rs9275404	OID44497	CCL19	-5.52504	4.43661e-08	0.0287727	-0.345015	0.0624458	-0.190233	0.0361886	trans
rs9275405	OID44497	CCL19	-5.52504	4.43661e-08	0.0287727	-0.345015	0.0624458	-0.190233	0.0361886	trans
rs9275406	OID44497	CCL19	-5.52504	4.43661e-08	0.0287727	-0.345015	0.0624458	-0.190233	0.0361886	trans
rs9275407	OID44497	CCL19	-5.52504	4.43661e-08	0.0287727	-0.345015	0.0624458	-0.190233	0.0361886	trans
rs9275408	OID44497	CCL19	-5.52504	4.43661e-08	0.0287727	-0.345015	0.0624458	-0.190233	0.0361886	trans
rs9275410	OID44497	CCL19	-5.52504	4.43661e-08	0.0287727	-0.345015	0.0624458	-0.190233	0.0361886	trans
rs9275417	OID44497	CCL19	-5.52504	4.43661e-08	0.0287727	-0.345015	0.0624458	-0.190233	0.0361886	trans
rs9275418	OID44497	CCL19	-5.52504	4.43661e-08	0.0287727	-0.345015	0.0624458	-0.190233	0.0361886	trans
rs9275421	OID44497	CCL19	-5.52504	4.43661e-08	0.0287727	-0.345015	0.0624458	-0.190233	0.0361886	trans
rs9275423	OID44497	CCL19	-5.52504	4.43661e-08	0.0287727	-0.345015	0.0624458	-0.190233	0.0361886	trans
rs9275424	OID44497	CCL19	-5.52504	4.43661e-08	0.0287727	-0.345015	0.0624458	-0.190233	0.0361886	trans
rs9275425	OID44497	CCL19	-5.52504	4.43661e-08	0.0287727	-0.345015	0.0624458	-0.190233	0.0361886	trans
rs9275427	OID44497	CCL19	-5.52504	4.43661e-08	0.0287727	-0.345015	0.0624458	-0.190233	0.0361886	trans
rs9275428	OID44497	CCL19	-5.52504	4.43661e-08	0.0287727	-0.345015	0.0624458	-0.190233	0.0361886	trans
rs9275431	OID44497	CCL19	-5.52504	4.43661e-08	0.0287727	-0.345015	0.0624458	-0.190233	0.0361886	trans
rs61743075	OID41884	STK17A	-5.52503	4.43677e-08	0.0287734	-1.15695	0.209401	-0.190233	0.0361886	trans
rs76347847	OID43166	TCEANC2	-5.525	4.43759e-08	0.0287779	-0.28158	0.0509648	-0.190232	0.0361881	trans
rs10464798	OID43166	TCEANC2	-5.525	4.43759e-08	0.0287779	-0.28158	0.0509648	-0.190232	0.0361881	trans
rs78221706	OID45342	CRISP3	5.52498	4.43801e-08	0.0287802	0.486868	0.0881212	0.190231	0.0361879	trans
rs141522465	OID40859	BEND4	-5.52496	4.43859e-08	0.0287834	-0.588962	0.1066	-0.19023	0.0361876	trans
rs2395519	OID43963	MCEMP1	5.52496	4.43863e-08	0.0287834	0.600236	0.108641	0.19023	0.0361876	trans
rs115190431	OID42304	CLVS2	-5.52494	4.43905e-08	0.028785	-0.486695	0.0880905	-0.19023	0.0361874	trans
rs115562078	OID42304	CLVS2	-5.52494	4.43905e-08	0.028785	-0.486695	0.0880905	-0.19023	0.0361874	trans
rs115399680	OID42304	CLVS2	-5.52494	4.43905e-08	0.028785	-0.486695	0.0880905	-0.19023	0.0361874	trans
rs4765326	OID40226	FAM222B	-5.52491	4.43976e-08	0.0287892	-1.47612	0.267176	-0.190229	0.036187	trans
rs138574595	OID42304	CLVS2	-5.52489	4.4402e-08	0.0287916	-0.607647	0.109984	-0.190228	0.0361868	trans
rs191437324	OID42413	ENTPD2	5.52489	4.44031e-08	0.0287916	0.921346	0.166763	0.190228	0.0361867	trans
rs7718727	OID42413	ENTPD2	5.52489	4.44031e-08	0.0287916	0.921346	0.166763	0.190228	0.0361867	trans
rs1655890	OID43429	BTN3A2	5.52487	4.44071e-08	0.0287938	0.142626	0.0258153	0.190228	0.0361865	trans
rs12052128	OID42110	ALPI	-5.52485	4.44126e-08	0.0287969	-0.55955	0.101279	-0.190227	0.0361862	trans
rs142085668	OID43086	SLAMF6	5.52484	4.44159e-08	0.0287983	1.52954	0.276849	0.190226	0.0361861	trans
rs144800943	OID43086	SLAMF6	5.52484	4.44159e-08	0.0287983	1.52954	0.276849	0.190226	0.0361861	trans
rs148077709	OID40823	ARL14EPL	-5.52482	4.44188e-08	0.0287991	-1.31201	0.237476	-0.190226	0.0361859	trans
rs560745234	OID40640	STX2	5.52482	4.44188e-08	0.0287991	0.955215	0.172895	0.190226	0.0361859	trans
rs3834956	OID41467	METTL6	-5.52482	4.44189e-08	0.0287991	-0.376566	0.0681589	-0.190226	0.0361859	trans
rs35106761	OID44190	RNF5	-5.52482	4.44199e-08	0.0287992	-0.5234	0.0947361	-0.190226	0.0361859	trans
rs12203491	OID41494	MTCL1	-5.52482	4.44203e-08	0.0287992	-0.311784	0.0564333	-0.190226	0.0361858	trans
rs28359502	OID45377	ITGB1	-5.52479	4.44258e-08	0.0288023	-0.418171	0.0756899	-0.190225	0.0361855	trans
rs72826856	OID45377	ITGB1	-5.52476	4.44332e-08	0.0288055	-0.353045	0.0639023	-0.190224	0.0361852	trans
rs182487983	OID45377	ITGB1	-5.52476	4.44332e-08	0.0288055	-0.353045	0.0639023	-0.190224	0.0361852	trans
rs72826864	OID45377	ITGB1	-5.52476	4.44332e-08	0.0288055	-0.353045	0.0639023	-0.190224	0.0361852	trans
rs72826877	OID45377	ITGB1	-5.52476	4.44332e-08	0.0288055	-0.353045	0.0639023	-0.190224	0.0361852	trans
rs187787044	OID42091	ADCYAP1R1	-5.5247	4.44487e-08	0.0288144	-0.726846	0.131563	-0.190222	0.0361844	trans
rs536903688	OID42091	ADCYAP1R1	-5.5247	4.44487e-08	0.0288144	-0.726846	0.131563	-0.190222	0.0361844	trans
rs181484050	OID42091	ADCYAP1R1	-5.5247	4.44487e-08	0.0288144	-0.726846	0.131563	-0.190222	0.0361844	trans
rs4402757	OID41253	GOLGA2P5	5.52469	4.44511e-08	0.0288155	0.876553	0.158661	0.190222	0.0361842	trans
rs558225857	OID41646	POTEKP	-5.52467	4.44569e-08	0.0288189	-0.814315	0.147396	-0.190221	0.0361839	trans
rs76594317	OID41233	GARRE1	-5.52465	4.44605e-08	0.0288196	-0.887767	0.160692	-0.19022	0.0361838	trans
rs61988540	OID41277	H1-6	5.52465	4.44609e-08	0.0288196	0.948051	0.171604	0.19022	0.0361837	trans
rs10865655	OID40453	NECAB3	5.52465	4.44618e-08	0.0288196	1.26721	0.229373	0.19022	0.0361837	trans
rs10433531	OID40453	NECAB3	5.52465	4.44618e-08	0.0288196	1.26721	0.229373	0.19022	0.0361837	trans
rs117060109	OID45426	TNC	-5.52465	4.4462e-08	0.0288196	-0.64356	0.116489	-0.19022	0.0361837	trans
rs79341523	OID43809	HMOX2	-5.52463	4.44652e-08	0.0288196	-0.453156	0.0820247	-0.19022	0.0361835	trans
rs73079046	OID43168	TDGF1	-5.5246	4.44723e-08	0.0288196	-1.24988	0.226238	-0.190219	0.0361831	trans
rs139701684	OID42591	IGF2BP3	5.52459	4.44747e-08	0.0288196	0.969988	0.175576	0.190218	0.036183	trans
rs79377997	OID42304	CLVS2	-5.52459	4.44753e-08	0.0288196	-0.524847	0.0950019	-0.190218	0.036183	trans
rs79246070	OID42304	CLVS2	-5.52459	4.44753e-08	0.0288196	-0.524847	0.0950019	-0.190218	0.036183	trans
rs77144094	OID42304	CLVS2	-5.52459	4.44753e-08	0.0288196	-0.524847	0.0950019	-0.190218	0.036183	trans
rs35572607	OID40167	DNAH7	5.52456	4.44838e-08	0.0288196	0.915791	0.165767	0.190217	0.0361825	trans
rs9406702	OID40167	DNAH7	5.52456	4.44838e-08	0.0288196	0.915791	0.165767	0.190217	0.0361825	trans
rs9406703	OID40167	DNAH7	5.52456	4.44838e-08	0.0288196	0.915791	0.165767	0.190217	0.0361825	trans
rs9406704	OID40167	DNAH7	5.52456	4.44838e-08	0.0288196	0.915791	0.165767	0.190217	0.0361825	trans
rs9407847	OID40167	DNAH7	5.52456	4.44838e-08	0.0288196	0.915791	0.165767	0.190217	0.0361825	trans
rs9406705	OID40167	DNAH7	5.52456	4.44838e-08	0.0288196	0.915791	0.165767	0.190217	0.0361825	trans
rs9407848	OID40167	DNAH7	5.52456	4.44838e-08	0.0288196	0.915791	0.165767	0.190217	0.0361825	trans
rs9407849	OID40167	DNAH7	5.52456	4.44838e-08	0.0288196	0.915791	0.165767	0.190217	0.0361825	trans
rs9406706	OID40167	DNAH7	5.52456	4.44838e-08	0.0288196	0.915791	0.165767	0.190217	0.0361825	trans
rs9407850	OID40167	DNAH7	5.52456	4.44838e-08	0.0288196	0.915791	0.165767	0.190217	0.0361825	trans
rs9407851	OID40167	DNAH7	5.52456	4.44838e-08	0.0288196	0.915791	0.165767	0.190217	0.0361825	trans
rs9406707	OID40167	DNAH7	5.52456	4.44838e-08	0.0288196	0.915791	0.165767	0.190217	0.0361825	trans
rs9406708	OID40167	DNAH7	5.52456	4.44838e-08	0.0288196	0.915791	0.165767	0.190217	0.0361825	trans
rs3808672	OID40167	DNAH7	5.52456	4.44838e-08	0.0288196	0.915791	0.165767	0.190217	0.0361825	trans
rs9406709	OID40167	DNAH7	5.52456	4.44838e-08	0.0288196	0.915791	0.165767	0.190217	0.0361825	trans
rs3840723	OID40167	DNAH7	5.52456	4.44838e-08	0.0288196	0.915791	0.165767	0.190217	0.0361825	trans
rs9407852	OID40167	DNAH7	5.52456	4.44838e-08	0.0288196	0.915791	0.165767	0.190217	0.0361825	trans
rs9407853	OID40167	DNAH7	5.52456	4.44838e-08	0.0288196	0.915791	0.165767	0.190217	0.0361825	trans
rs9407854	OID40167	DNAH7	5.52456	4.44838e-08	0.0288196	0.915791	0.165767	0.190217	0.0361825	trans
rs9407855	OID40167	DNAH7	5.52456	4.44838e-08	0.0288196	0.915791	0.165767	0.190217	0.0361825	trans
rs9407856	OID40167	DNAH7	5.52456	4.44838e-08	0.0288196	0.915791	0.165767	0.190217	0.0361825	trans
rs9407857	OID40167	DNAH7	5.52456	4.44838e-08	0.0288196	0.915791	0.165767	0.190217	0.0361825	trans
rs9407858	OID40167	DNAH7	5.52456	4.44838e-08	0.0288196	0.915791	0.165767	0.190217	0.0361825	trans
rs9407859	OID40167	DNAH7	5.52456	4.44838e-08	0.0288196	0.915791	0.165767	0.190217	0.0361825	trans
rs9406712	OID40167	DNAH7	5.52456	4.44838e-08	0.0288196	0.915791	0.165767	0.190217	0.0361825	trans
rs9407860	OID40167	DNAH7	5.52456	4.44838e-08	0.0288196	0.915791	0.165767	0.190217	0.0361825	trans
rs9406713	OID40167	DNAH7	5.52456	4.44838e-08	0.0288196	0.915791	0.165767	0.190217	0.0361825	trans
rs9406714	OID40167	DNAH7	5.52456	4.44838e-08	0.0288196	0.915791	0.165767	0.190217	0.0361825	trans
rs9406715	OID40167	DNAH7	5.52456	4.44838e-08	0.0288196	0.915791	0.165767	0.190217	0.0361825	trans
rs9406716	OID40167	DNAH7	5.52456	4.44838e-08	0.0288196	0.915791	0.165767	0.190217	0.0361825	trans
rs9407861	OID40167	DNAH7	5.52456	4.44838e-08	0.0288196	0.915791	0.165767	0.190217	0.0361825	trans
rs144763883	OID44025	NFAT5	-5.52454	4.44868e-08	0.0288208	-0.562444	0.101808	-0.190217	0.0361824	trans
rs187898462	OID40652	TELO2	5.52454	4.44882e-08	0.0288208	1.44669	0.261867	0.190217	0.0361823	trans
rs59597870	OID44367	TSPYL1	-5.52454	4.44887e-08	0.0288208	-0.44868	0.0812159	-0.190216	0.0361823	trans
rs10141650	OID44367	TSPYL1	-5.52454	4.44887e-08	0.0288208	-0.44868	0.0812159	-0.190216	0.0361823	trans
rs11850806	OID44367	TSPYL1	-5.52454	4.44887e-08	0.0288208	-0.44868	0.0812159	-0.190216	0.0361823	trans
rs189755326	OID43209	TNNI3	5.52453	4.4491e-08	0.0288209	2.35882	0.426972	0.190216	0.0361822	trans
rs191121819	OID43209	TNNI3	5.52453	4.4491e-08	0.0288209	2.35882	0.426972	0.190216	0.0361822	trans
rs539743954	OID44583	CXCL1	-5.52453	4.44915e-08	0.0288209	-1.05976	0.191829	-0.190216	0.0361822	trans
rs555536858	OID44583	CXCL1	-5.52453	4.44915e-08	0.0288209	-1.05976	0.191829	-0.190216	0.0361822	trans
rs17209887	OID43451	CAPS	-5.52452	4.44919e-08	0.0288209	-0.587659	0.106373	-0.190216	0.0361821	trans
rs35998130	OID42851	NRTN	5.52451	4.44945e-08	0.0288211	0.722219	0.13073	0.190216	0.036182	trans
rs13358775	OID42851	NRTN	5.52451	4.44945e-08	0.0288211	0.722219	0.13073	0.190216	0.036182	trans
rs10072082	OID42851	NRTN	5.52451	4.44945e-08	0.0288211	0.722219	0.13073	0.190216	0.036182	trans
rs117913238	OID40691	UBE2E2	-5.52451	4.44947e-08	0.0288211	-1.38736	0.251128	-0.190216	0.036182	trans
rs182102769	OID45377	ITGB1	-5.52449	4.44992e-08	0.0288236	-0.366379	0.0663191	-0.190215	0.0361818	trans
chr4_186235986_C_T	OID44937	SLC38A10	5.52448	4.45023e-08	0.0288251	0.230437	0.041712	0.190215	0.0361816	trans
rs2292428	OID45228	PLTP	-5.52447	4.45051e-08	0.0288251	-0.184454	0.0333885	-0.190214	0.0361814	trans
rs2292429	OID45228	PLTP	-5.52447	4.45051e-08	0.0288251	-0.184454	0.0333885	-0.190214	0.0361814	trans
rs2292430	OID45228	PLTP	-5.52447	4.45051e-08	0.0288251	-0.184454	0.0333885	-0.190214	0.0361814	trans
rs6835839	OID45228	PLTP	-5.52447	4.45051e-08	0.0288251	-0.184454	0.0333885	-0.190214	0.0361814	trans
rs72472525	OID45228	PLTP	-5.52447	4.45051e-08	0.0288251	-0.184454	0.0333885	-0.190214	0.0361814	trans
rs193118851	OID42562	HIPK2	-5.52443	4.45142e-08	0.0288306	-1.19067	0.215527	-0.190213	0.036181	trans
rs3859109	OID40924	CASKIN2	5.52442	4.45176e-08	0.0288312	0.420309	0.076082	0.190213	0.0361808	trans
rs77693339	OID45146	ICAM2	-5.5244	4.4522e-08	0.0288312	-0.140539	0.0254398	-0.190212	0.0361806	trans
rs10793962	OID45146	ICAM2	-5.5244	4.4522e-08	0.0288312	-0.140539	0.0254398	-0.190212	0.0361806	trans
rs8176759	OID45146	ICAM2	-5.5244	4.4522e-08	0.0288312	-0.140539	0.0254398	-0.190212	0.0361806	trans
rs1137827	OID45146	ICAM2	-5.5244	4.4522e-08	0.0288312	-0.140539	0.0254398	-0.190212	0.0361806	trans
rs8176749	OID45146	ICAM2	-5.5244	4.4522e-08	0.0288312	-0.140539	0.0254398	-0.190212	0.0361806	trans
rs8176747	OID45146	ICAM2	-5.5244	4.4522e-08	0.0288312	-0.140539	0.0254398	-0.190212	0.0361806	trans
rs8176746	OID45146	ICAM2	-5.5244	4.4522e-08	0.0288312	-0.140539	0.0254398	-0.190212	0.0361806	trans
rs8176743	OID45146	ICAM2	-5.5244	4.4522e-08	0.0288312	-0.140539	0.0254398	-0.190212	0.0361806	trans
rs8176741	OID45146	ICAM2	-5.5244	4.4522e-08	0.0288312	-0.140539	0.0254398	-0.190212	0.0361806	trans
rs75179845	OID45146	ICAM2	-5.5244	4.4522e-08	0.0288312	-0.140539	0.0254398	-0.190212	0.0361806	trans
rs192709668	OID43809	HMOX2	-5.52439	4.45238e-08	0.028832	-0.753793	0.136448	-0.190212	0.0361805	trans
rs516928	OID44525	CDH17	-5.52436	4.45324e-08	0.0288372	-0.261654	0.0473637	-0.190211	0.03618	trans
rs113804062	OID43988	MRPL28	-5.52434	4.45376e-08	0.0288402	-0.688754	0.124676	-0.19021	0.0361798	trans
rs113791570	OID40838	ATG13	-5.52432	4.45428e-08	0.0288432	-0.565846	0.102428	-0.190209	0.0361795	trans
rs183563090	OID41925	TEKT1	-5.52429	4.4548e-08	0.0288454	-0.88015	0.159323	-0.190208	0.0361792	trans
rs10558418	OID40289	HIPK4	5.52429	4.45488e-08	0.0288454	0.883333	0.1599	0.190208	0.0361792	trans
rs1322198	OID40289	HIPK4	5.52429	4.45488e-08	0.0288454	0.883333	0.1599	0.190208	0.0361792	trans
rs1322197	OID40289	HIPK4	5.52429	4.45488e-08	0.0288454	0.883333	0.1599	0.190208	0.0361792	trans
rs190683041	OID41911	TBC1D22B	-5.52429	4.45497e-08	0.0288456	-0.732869	0.132663	-0.190208	0.0361791	trans
rs554234180	OID40266	GJA3	-5.52425	4.45599e-08	0.0288518	-0.629914	0.114027	-0.190207	0.0361786	trans
rs9542982	OID44854	PLAUR	5.52417	4.45786e-08	0.0288635	0.175864	0.0318354	0.190204	0.0361777	trans
rs189651413	OID43538	CLEC7A	5.52416	4.45811e-08	0.0288648	0.872037	0.157859	0.190204	0.0361775	trans
rs74799373	OID42512	GGA3	-5.52413	4.45892e-08	0.0288676	-0.87289	0.158014	-0.190203	0.0361771	trans
rs145917627	OID42603	IL17A	5.52411	4.45919e-08	0.0288676	1.38868	0.251385	0.190202	0.036177	trans
rs566649028	OID42603	IL17A	5.52411	4.45919e-08	0.0288676	1.38868	0.251385	0.190202	0.036177	trans
rs141545535	OID42603	IL17A	5.52411	4.45919e-08	0.0288676	1.38868	0.251385	0.190202	0.036177	trans
rs182132266	OID42413	ENTPD2	5.52408	4.46001e-08	0.0288676	0.606741	0.109836	0.190201	0.0361765	trans
rs150771666	OID42164	ATXN10	5.52407	4.46029e-08	0.0288676	1.57772	0.285608	0.190201	0.0361764	trans
rs75048238	OID41082	DCP1A	-5.52406	4.46055e-08	0.0288676	-0.894021	0.161841	-0.190201	0.0361763	trans
rs76755456	OID41025	CLEC4E	-5.52406	4.46062e-08	0.0288676	-1.29904	0.23516	-0.1902	0.0361762	trans
rs186874606	OID44031	NHEJ1	-5.52406	4.46063e-08	0.0288676	-0.472376	0.0855125	-0.1902	0.0361762	trans
rs140137703	OID40116	CHST1	-5.52405	4.46076e-08	0.0288676	-0.895094	0.162036	-0.1902	0.0361762	trans
rs75979600	OID45117	ENPP2	-5.52402	4.46139e-08	0.0288676	-0.18626	0.0337182	-0.190199	0.0361758	trans
rs74711339	OID42959	PSMC3	5.52398	4.46239e-08	0.0288676	1.00089	0.18119	0.190198	0.0361753	trans
rs140538955	OID44586	CXCL13	-5.52398	4.46242e-08	0.0288676	-0.855217	0.154819	-0.190198	0.0361753	trans
rs35657637	OID43334	ADGRB1	-5.52398	4.46257e-08	0.0288676	-0.441388	0.079904	-0.190198	0.0361752	trans
rs145761678	OID43988	MRPL28	-5.52397	4.46264e-08	0.0288676	-0.550015	0.0995686	-0.190198	0.0361752	trans
rs10492332	OID40824	ARL4C	-5.52397	4.46265e-08	0.0288676	-0.154209	0.0279162	-0.190198	0.0361752	trans
rs188581163	OID44060	OPTC	-5.52393	4.46364e-08	0.0288676	-0.71146	0.128796	-0.190196	0.0361747	trans
rs147683317	OID43984	MPI	-5.52393	4.46372e-08	0.0288676	-0.469425	0.0849803	-0.190196	0.0361746	trans
rs73168058	OID42382	DNAJC30	-5.52392	4.46388e-08	0.0288676	-0.828395	0.149965	-0.190196	0.0361745	trans
rs12745669	OID42304	CLVS2	-5.52391	4.46417e-08	0.0288676	-0.533611	0.0966001	-0.190196	0.0361744	trans
rs34191474	OID42304	CLVS2	-5.52391	4.46417e-08	0.0288676	-0.533611	0.0966001	-0.190196	0.0361744	trans
rs11614522	OID40859	BEND4	-5.5239	4.46449e-08	0.0288676	-0.372535	0.0674406	-0.190195	0.0361742	trans
rs7972765	OID40859	BEND4	-5.5239	4.46449e-08	0.0288676	-0.372535	0.0674406	-0.190195	0.0361742	trans
rs7959257	OID40859	BEND4	-5.5239	4.46449e-08	0.0288676	-0.372535	0.0674406	-0.190195	0.0361742	trans
rs11611529	OID40859	BEND4	-5.5239	4.46449e-08	0.0288676	-0.372535	0.0674406	-0.190195	0.0361742	trans
rs11609716	OID40859	BEND4	-5.5239	4.46449e-08	0.0288676	-0.372535	0.0674406	-0.190195	0.0361742	trans
rs112773671	OID40859	BEND4	-5.5239	4.46449e-08	0.0288676	-0.372535	0.0674406	-0.190195	0.0361742	trans
rs186519390	OID40859	BEND4	-5.5239	4.46449e-08	0.0288676	-0.372535	0.0674406	-0.190195	0.0361742	trans
rs73343885	OID40859	BEND4	-5.5239	4.46449e-08	0.0288676	-0.372535	0.0674406	-0.190195	0.0361742	trans
rs11838287	OID40859	BEND4	-5.5239	4.46449e-08	0.0288676	-0.372535	0.0674406	-0.190195	0.0361742	trans
rs58304957	OID40859	BEND4	-5.5239	4.46449e-08	0.0288676	-0.372535	0.0674406	-0.190195	0.0361742	trans
rs73343892	OID40859	BEND4	-5.5239	4.46449e-08	0.0288676	-0.372535	0.0674406	-0.190195	0.0361742	trans
rs112125750	OID40859	BEND4	-5.5239	4.46449e-08	0.0288676	-0.372535	0.0674406	-0.190195	0.0361742	trans
rs56711652	OID40859	BEND4	-5.5239	4.46449e-08	0.0288676	-0.372535	0.0674406	-0.190195	0.0361742	trans
rs60520650	OID40859	BEND4	-5.5239	4.46449e-08	0.0288676	-0.372535	0.0674406	-0.190195	0.0361742	trans
rs78809205	OID40859	BEND4	-5.5239	4.46449e-08	0.0288676	-0.372535	0.0674406	-0.190195	0.0361742	trans
rs112211776	OID40859	BEND4	-5.5239	4.46449e-08	0.0288676	-0.372535	0.0674406	-0.190195	0.0361742	trans
chr12_80448246_A_G	OID40859	BEND4	-5.5239	4.46449e-08	0.0288676	-0.372535	0.0674406	-0.190195	0.0361742	trans
rs532865758	OID40859	BEND4	-5.5239	4.46449e-08	0.0288676	-0.372535	0.0674406	-0.190195	0.0361742	trans
rs149686375	OID40859	BEND4	-5.5239	4.46449e-08	0.0288676	-0.372535	0.0674406	-0.190195	0.0361742	trans
rs184037792	OID40859	BEND4	-5.5239	4.46449e-08	0.0288676	-0.372535	0.0674406	-0.190195	0.0361742	trans
rs7299348	OID40859	BEND4	-5.5239	4.46449e-08	0.0288676	-0.372535	0.0674406	-0.190195	0.0361742	trans
rs11608378	OID40859	BEND4	-5.5239	4.46449e-08	0.0288676	-0.372535	0.0674406	-0.190195	0.0361742	trans
rs59973438	OID40859	BEND4	-5.5239	4.46449e-08	0.0288676	-0.372535	0.0674406	-0.190195	0.0361742	trans
rs7294621	OID40859	BEND4	-5.5239	4.46449e-08	0.0288676	-0.372535	0.0674406	-0.190195	0.0361742	trans
rs60342585	OID40859	BEND4	-5.5239	4.46449e-08	0.0288676	-0.372535	0.0674406	-0.190195	0.0361742	trans
rs140528976	OID40859	BEND4	-5.5239	4.46449e-08	0.0288676	-0.372535	0.0674406	-0.190195	0.0361742	trans
rs187320063	OID40859	BEND4	-5.5239	4.46449e-08	0.0288676	-0.372535	0.0674406	-0.190195	0.0361742	trans
rs368133407	OID40859	BEND4	-5.5239	4.46449e-08	0.0288676	-0.372535	0.0674406	-0.190195	0.0361742	trans
rs150674450	OID40859	BEND4	-5.5239	4.46449e-08	0.0288676	-0.372535	0.0674406	-0.190195	0.0361742	trans
rs145774032	OID40859	BEND4	-5.5239	4.46449e-08	0.0288676	-0.372535	0.0674406	-0.190195	0.0361742	trans
rs75832109	OID40859	BEND4	-5.5239	4.46449e-08	0.0288676	-0.372535	0.0674406	-0.190195	0.0361742	trans
rs145890203	OID42244	CD3G	-5.52388	4.46496e-08	0.0288676	-1.12139	0.203008	-0.190195	0.036174	trans
rs200720979	OID42244	CD3G	-5.52388	4.46496e-08	0.0288676	-1.12139	0.203008	-0.190195	0.036174	trans
rs1030404816	OID42244	CD3G	-5.52388	4.46496e-08	0.0288676	-1.12139	0.203008	-0.190195	0.036174	trans
rs139029002	OID42244	CD3G	-5.52388	4.46496e-08	0.0288676	-1.12139	0.203008	-0.190195	0.036174	trans
rs141927984	OID42244	CD3G	-5.52388	4.46496e-08	0.0288676	-1.12139	0.203008	-0.190195	0.036174	trans
rs9272014	OID43804	HLA-A	-5.52388	4.46506e-08	0.0288676	-0.23678	0.0428648	-0.190194	0.0361739	trans
rs9272219	OID43804	HLA-A	-5.52388	4.46506e-08	0.0288676	-0.23678	0.0428648	-0.190194	0.0361739	trans
rs9272222	OID43804	HLA-A	-5.52388	4.46506e-08	0.0288676	-0.23678	0.0428648	-0.190194	0.0361739	trans
rs9272224	OID43804	HLA-A	-5.52388	4.46506e-08	0.0288676	-0.23678	0.0428648	-0.190194	0.0361739	trans
rs9272225	OID43804	HLA-A	-5.52388	4.46506e-08	0.0288676	-0.23678	0.0428648	-0.190194	0.0361739	trans
rs9272236	OID43804	HLA-A	-5.52388	4.46506e-08	0.0288676	-0.23678	0.0428648	-0.190194	0.0361739	trans
rs9272249	OID43804	HLA-A	-5.52388	4.46506e-08	0.0288676	-0.23678	0.0428648	-0.190194	0.0361739	trans
rs9272250	OID43804	HLA-A	-5.52388	4.46506e-08	0.0288676	-0.23678	0.0428648	-0.190194	0.0361739	trans
rs9272251	OID43804	HLA-A	-5.52388	4.46506e-08	0.0288676	-0.23678	0.0428648	-0.190194	0.0361739	trans
rs9272255	OID43804	HLA-A	-5.52388	4.46506e-08	0.0288676	-0.23678	0.0428648	-0.190194	0.0361739	trans
rs9272258	OID43804	HLA-A	-5.52388	4.46506e-08	0.0288676	-0.23678	0.0428648	-0.190194	0.0361739	trans
rs9272259	OID43804	HLA-A	-5.52388	4.46506e-08	0.0288676	-0.23678	0.0428648	-0.190194	0.0361739	trans
rs9272261	OID43804	HLA-A	-5.52388	4.46506e-08	0.0288676	-0.23678	0.0428648	-0.190194	0.0361739	trans
rs9272271	OID43804	HLA-A	-5.52388	4.46506e-08	0.0288676	-0.23678	0.0428648	-0.190194	0.0361739	trans
rs9272272	OID43804	HLA-A	-5.52388	4.46506e-08	0.0288676	-0.23678	0.0428648	-0.190194	0.0361739	trans
rs9272273	OID43804	HLA-A	-5.52388	4.46506e-08	0.0288676	-0.23678	0.0428648	-0.190194	0.0361739	trans
rs9272302	OID43804	HLA-A	-5.52388	4.46506e-08	0.0288676	-0.23678	0.0428648	-0.190194	0.0361739	trans
rs9272306	OID43804	HLA-A	-5.52388	4.46506e-08	0.0288676	-0.23678	0.0428648	-0.190194	0.0361739	trans
rs9272340	OID43804	HLA-A	-5.52388	4.46506e-08	0.0288676	-0.23678	0.0428648	-0.190194	0.0361739	trans
rs9272341	OID43804	HLA-A	-5.52388	4.46506e-08	0.0288676	-0.23678	0.0428648	-0.190194	0.0361739	trans
rs9272342	OID43804	HLA-A	-5.52388	4.46506e-08	0.0288676	-0.23678	0.0428648	-0.190194	0.0361739	trans
rs9272348	OID43804	HLA-A	-5.52388	4.46506e-08	0.0288676	-0.23678	0.0428648	-0.190194	0.0361739	trans
rs9281998	OID43804	HLA-A	-5.52388	4.46506e-08	0.0288676	-0.23678	0.0428648	-0.190194	0.0361739	trans
rs9272972	OID43804	HLA-A	-5.52388	4.46506e-08	0.0288676	-0.23678	0.0428648	-0.190194	0.0361739	trans
rs9272975	OID43804	HLA-A	-5.52388	4.46506e-08	0.0288676	-0.23678	0.0428648	-0.190194	0.0361739	trans
rs5002180	OID43804	HLA-A	-5.52388	4.46506e-08	0.0288676	-0.23678	0.0428648	-0.190194	0.0361739	trans
rs5002179	OID43804	HLA-A	-5.52388	4.46506e-08	0.0288676	-0.23678	0.0428648	-0.190194	0.0361739	trans
rs9273011	OID43804	HLA-A	-5.52388	4.46506e-08	0.0288676	-0.23678	0.0428648	-0.190194	0.0361739	trans
rs9273012	OID43804	HLA-A	-5.52388	4.46506e-08	0.0288676	-0.23678	0.0428648	-0.190194	0.0361739	trans
rs9273015	OID43804	HLA-A	-5.52388	4.46506e-08	0.0288676	-0.23678	0.0428648	-0.190194	0.0361739	trans
rs9273016	OID43804	HLA-A	-5.52388	4.46506e-08	0.0288676	-0.23678	0.0428648	-0.190194	0.0361739	trans
rs9282045	OID43804	HLA-A	-5.52388	4.46506e-08	0.0288676	-0.23678	0.0428648	-0.190194	0.0361739	trans
rs9273023	OID43804	HLA-A	-5.52388	4.46506e-08	0.0288676	-0.23678	0.0428648	-0.190194	0.0361739	trans
rs9282046	OID43804	HLA-A	-5.52388	4.46506e-08	0.0288676	-0.23678	0.0428648	-0.190194	0.0361739	trans
rs368229589	OID43804	HLA-A	-5.52388	4.46506e-08	0.0288676	-0.23678	0.0428648	-0.190194	0.0361739	trans
rs9273035	OID43804	HLA-A	-5.52388	4.46506e-08	0.0288676	-0.23678	0.0428648	-0.190194	0.0361739	trans
rs9273037	OID43804	HLA-A	-5.52388	4.46506e-08	0.0288676	-0.23678	0.0428648	-0.190194	0.0361739	trans
rs9273039	OID43804	HLA-A	-5.52388	4.46506e-08	0.0288676	-0.23678	0.0428648	-0.190194	0.0361739	trans
rs9273041	OID43804	HLA-A	-5.52388	4.46506e-08	0.0288676	-0.23678	0.0428648	-0.190194	0.0361739	trans
rs9273047	OID43804	HLA-A	-5.52388	4.46506e-08	0.0288676	-0.23678	0.0428648	-0.190194	0.0361739	trans
rs9273054	OID43804	HLA-A	-5.52388	4.46506e-08	0.0288676	-0.23678	0.0428648	-0.190194	0.0361739	trans
rs9273055	OID43804	HLA-A	-5.52388	4.46506e-08	0.0288676	-0.23678	0.0428648	-0.190194	0.0361739	trans
rs9273064	OID43804	HLA-A	-5.52388	4.46506e-08	0.0288676	-0.23678	0.0428648	-0.190194	0.0361739	trans
rs9273068	OID43804	HLA-A	-5.52388	4.46506e-08	0.0288676	-0.23678	0.0428648	-0.190194	0.0361739	trans
rs9273072	OID43804	HLA-A	-5.52388	4.46506e-08	0.0288676	-0.23678	0.0428648	-0.190194	0.0361739	trans
rs9273077	OID43804	HLA-A	-5.52388	4.46506e-08	0.0288676	-0.23678	0.0428648	-0.190194	0.0361739	trans
rs9273152	OID43804	HLA-A	-5.52388	4.46506e-08	0.0288676	-0.23678	0.0428648	-0.190194	0.0361739	trans
rs879498701	OID43804	HLA-A	-5.52388	4.46506e-08	0.0288676	-0.23678	0.0428648	-0.190194	0.0361739	trans
rs9273164	OID43804	HLA-A	-5.52388	4.46506e-08	0.0288676	-0.23678	0.0428648	-0.190194	0.0361739	trans
rs184611436	OID43988	MRPL28	-5.52385	4.46556e-08	0.0288704	-0.687273	0.124419	-0.190194	0.0361737	trans
rs185176157	OID42301	CLNS1A	5.52383	4.4661e-08	0.0288736	1.51417	0.274115	0.190193	0.0361734	trans
rs78442428	OID42367	DEFB116	-5.52382	4.46632e-08	0.0288742	-0.835013	0.151166	-0.190193	0.0361733	trans
rs144759965	OID42696	LILRA4	5.52382	4.46632e-08	0.0288742	2.04419	0.370068	0.190193	0.0361733	trans
rs111787898	OID40358	KRIT1	-5.5238	4.4669e-08	0.0288768	-0.980242	0.177458	-0.190192	0.036173	trans
rs77490892	OID40358	KRIT1	-5.5238	4.4669e-08	0.0288768	-0.980242	0.177458	-0.190192	0.036173	trans
rs113486837	OID44391	VEGFD	5.5238	4.46691e-08	0.0288768	0.632751	0.11455	0.190192	0.036173	trans
rs62255405	OID45237	PRG3	5.52378	4.46728e-08	0.0288779	0.742793	0.134472	0.190191	0.0361728	trans
rs182980422	OID41478	MIS18BP1	5.52378	4.4673e-08	0.0288779	0.939755	0.170129	0.190191	0.0361728	trans
rs141013318	OID44154	PTTG2	-5.52378	4.46733e-08	0.0288779	-1.22385	0.22156	-0.190191	0.0361728	trans
rs117025203	OID44154	PTTG2	-5.52378	4.46733e-08	0.0288779	-1.22385	0.22156	-0.190191	0.0361728	trans
rs188462553	OID43172	TEF	5.52377	4.46771e-08	0.0288785	1.34231	0.243006	0.190191	0.0361726	trans
rs1801020	OID43939	LSP1	5.52376	4.46786e-08	0.0288785	0.300452	0.0543926	0.190191	0.0361725	trans
rs1008250	OID45064	CDH5	-5.52376	4.46799e-08	0.0288785	-0.11399	0.0206364	-0.190191	0.0361724	trans
rs73955177	OID43135	ST8SIA1	-5.52374	4.46828e-08	0.0288785	-0.849525	0.153795	-0.19019	0.0361723	trans
rs148239086	OID43135	ST8SIA1	-5.52374	4.46828e-08	0.0288785	-0.849525	0.153795	-0.19019	0.0361723	trans
rs61225532	OID43135	ST8SIA1	-5.52374	4.46828e-08	0.0288785	-0.849525	0.153795	-0.19019	0.0361723	trans
rs73955179	OID43135	ST8SIA1	-5.52374	4.46828e-08	0.0288785	-0.849525	0.153795	-0.19019	0.0361723	trans
rs73955180	OID43135	ST8SIA1	-5.52374	4.46828e-08	0.0288785	-0.849525	0.153795	-0.19019	0.0361723	trans
rs148780318	OID43135	ST8SIA1	-5.52374	4.46828e-08	0.0288785	-0.849525	0.153795	-0.19019	0.0361723	trans
rs73955182	OID43135	ST8SIA1	-5.52374	4.46828e-08	0.0288785	-0.849525	0.153795	-0.19019	0.0361723	trans
rs73955183	OID43135	ST8SIA1	-5.52374	4.46828e-08	0.0288785	-0.849525	0.153795	-0.19019	0.0361723	trans
rs73955187	OID43135	ST8SIA1	-5.52374	4.46828e-08	0.0288785	-0.849525	0.153795	-0.19019	0.0361723	trans
rs73955189	OID43135	ST8SIA1	-5.52374	4.46828e-08	0.0288785	-0.849525	0.153795	-0.19019	0.0361723	trans
rs73955191	OID43135	ST8SIA1	-5.52374	4.46828e-08	0.0288785	-0.849525	0.153795	-0.19019	0.0361723	trans
rs10004932	OID44225	SEMA6C	5.52372	4.46892e-08	0.0288822	0.167556	0.0303339	0.190189	0.036172	trans
rs190407377	OID43067	SGF29	-5.52368	4.46987e-08	0.0288873	-1.0222	0.185057	-0.190188	0.0361715	trans
rs568746937	OID43067	SGF29	-5.52368	4.46987e-08	0.0288873	-1.0222	0.185057	-0.190188	0.0361715	trans
rs12734513	OID41445	MAGIX	-5.52368	4.46989e-08	0.0288873	-0.538854	0.0975535	-0.190188	0.0361715	trans
rs190928419	OID43825	HSPB6	5.52368	4.46996e-08	0.0288874	0.92399	0.167278	0.190188	0.0361714	trans
rs72775473	OID44525	CDH17	5.52364	4.47085e-08	0.0288927	0.406145	0.0735285	0.190187	0.036171	trans
rs187495655	OID41755	RTP4	-5.52363	4.47113e-08	0.0288938	-1.14546	0.207375	-0.190186	0.0361708	trans
rs182502777	OID41623	PLCL1	5.52361	4.47145e-08	0.0288938	0.538429	0.0974777	0.190186	0.0361707	trans
rs138713181	OID41623	PLCL1	5.52361	4.47145e-08	0.0288938	0.538429	0.0974777	0.190186	0.0361707	trans
rs145620749	OID41623	PLCL1	5.52361	4.47145e-08	0.0288938	0.538429	0.0974777	0.190186	0.0361707	trans
rs187759575	OID41623	PLCL1	5.52361	4.47145e-08	0.0288938	0.538429	0.0974777	0.190186	0.0361707	trans
rs199729191	OID41623	PLCL1	5.52361	4.47145e-08	0.0288938	0.538429	0.0974777	0.190186	0.0361707	trans
rs141490351	OID41623	PLCL1	5.52361	4.47145e-08	0.0288938	0.538429	0.0974777	0.190186	0.0361707	trans
rs183576198	OID45439	APOE	-5.5236	4.47172e-08	0.0288952	-0.690898	0.125081	-0.190185	0.0361705	trans
rs146705720	OID42140	ARID4B	-5.5236	4.47188e-08	0.0288954	-0.625154	0.113179	-0.190185	0.0361704	trans
rs183870776	OID42140	ARID4B	-5.5236	4.47188e-08	0.0288954	-0.625154	0.113179	-0.190185	0.0361704	trans
rs10747215	OID45287	TNN	5.52359	4.47211e-08	0.0288965	0.543603	0.0984148	0.190185	0.0361703	trans
rs149785955	OID44672	GAS2L1	-5.52358	4.47228e-08	0.0288972	-0.534212	0.0967149	-0.190185	0.0361702	trans
rs902611472	OID41507	MYO18B	-5.52358	4.47241e-08	0.0288977	-0.481349	0.0871445	-0.190185	0.0361702	trans
rs774265813	OID42950	PRR20A	-5.52357	4.47256e-08	0.0288982	-0.699704	0.126676	-0.190184	0.0361701	trans
rs140547114	OID42300	CLINT1	5.52356	4.47277e-08	0.0288992	1.12816	0.204245	0.190184	0.03617	trans
rs188336685	OID42062	ZNF35	-5.52353	4.47351e-08	0.0289033	-0.59715	0.10811	-0.190183	0.0361696	trans
rs77563569	OID41006	CFAP92	-5.52353	4.47359e-08	0.0289033	-1.17331	0.21242	-0.190183	0.0361696	trans
rs73289384	OID41006	CFAP92	-5.52353	4.47359e-08	0.0289033	-1.17331	0.21242	-0.190183	0.0361696	trans
rs17120778	OID45358	FCGR2A	5.52349	4.47448e-08	0.0289086	0.738222	0.133651	0.190182	0.0361691	trans
rs77390484	OID41542	NEXN-AS1	5.52348	4.47478e-08	0.0289102	1.97353	0.357299	0.190181	0.0361689	trans
rs74994100	OID43366	ANP32C	-5.52347	4.47499e-08	0.0289111	-1.20156	0.217536	-0.190181	0.0361688	trans
rs186598704	OID42335	CTNNA1	5.52345	4.47551e-08	0.0289141	1.38957	0.251576	0.19018	0.0361686	trans
rs142849843	OID42864	ODAM	-5.52343	4.47603e-08	0.028917	-0.704415	0.127532	-0.19018	0.0361683	trans
rs144554830	OID43207	TNFSF15	5.52342	4.47626e-08	0.0289177	0.902737	0.163438	0.190179	0.0361682	trans
rs148473959	OID43207	TNFSF15	5.52342	4.47626e-08	0.0289177	0.902737	0.163438	0.190179	0.0361682	trans
chr5_158956028_ATGTGTGTGTGTG_ATGTGTGTG	OID40962	CCNL1	-5.52337	4.47741e-08	0.0289247	-0.609574	0.110363	-0.190178	0.0361676	trans
rs4921730	OID41399	KRT78	5.52337	4.47755e-08	0.0289253	0.367066	0.0664569	0.190178	0.0361675	trans
rs6886183	OID42685	KRT8	-5.52336	4.47775e-08	0.0289258	-0.915525	0.165755	-0.190177	0.0361674	trans
rs183139616	OID42685	KRT8	-5.52336	4.47775e-08	0.0289258	-0.915525	0.165755	-0.190177	0.0361674	trans
rs75180206	OID40666	TMX2	-5.52335	4.47793e-08	0.0289265	-1.12444	0.203579	-0.190177	0.0361673	trans
rs550570473	OID40158	DIS3L2	5.52334	4.47819e-08	0.0289275	1.95799	0.354495	0.190177	0.0361672	trans
rs147017830	OID45010	UPF3B	-5.52334	4.47821e-08	0.0289275	-0.419601	0.0759686	-0.190177	0.0361672	trans
rs281395	OID45108	DNASE1	-5.52331	4.47893e-08	0.0289314	-0.168068	0.0304289	-0.190176	0.0361668	trans
rs281394	OID45108	DNASE1	-5.52331	4.47893e-08	0.0289314	-0.168068	0.0304289	-0.190176	0.0361668	trans
rs143705877	OID40804	ANOS1	-5.5233	4.47923e-08	0.0289329	-1.75447	0.317649	-0.190175	0.0361667	trans
rs140181002	OID40132	CROCCP3	5.52328	4.47956e-08	0.0289347	1.45653	0.263708	0.190175	0.0361665	trans
rs549521994	OID43628	DNPEP	5.52327	4.47998e-08	0.028937	1.23516	0.223628	0.190174	0.0361663	trans
rs189548941	OID43454	CASP7	5.52326	4.48011e-08	0.0289374	1.54222	0.279223	0.190174	0.0361662	trans
rs149321021	OID42805	NACAD	-5.52321	4.48127e-08	0.0289441	-1.4881	0.269426	-0.190173	0.0361656	trans
rs79354855	OID42805	NACAD	-5.52321	4.48127e-08	0.0289441	-1.4881	0.269426	-0.190173	0.0361656	trans
rs76611651	OID42661	KIAA1549	5.52321	4.48134e-08	0.0289442	1.01329	0.183461	0.190172	0.0361656	trans
rs139620475	OID40775	AHSA2P	-5.5232	4.48171e-08	0.0289462	-1.14143	0.20666	-0.190172	0.0361654	trans
rs181893456	OID43590	DAPP1	-5.52314	4.4831e-08	0.0289539	-1.02609	0.18578	-0.19017	0.0361647	trans
rs190794109	OID43590	DAPP1	-5.52314	4.4831e-08	0.0289539	-1.02609	0.18578	-0.19017	0.0361647	trans
rs76736552	OID42849	NQO1	5.52314	4.48315e-08	0.0289539	1.11967	0.202723	0.19017	0.0361646	trans
rs76886685	OID42849	NQO1	5.52314	4.48315e-08	0.0289539	1.11967	0.202723	0.19017	0.0361646	trans
rs190873005	OID41170	ERICH4	-5.52308	4.4845e-08	0.0289614	-0.712027	0.128918	-0.190168	0.0361639	trans
rs113177370	OID41170	ERICH4	-5.52308	4.4845e-08	0.0289614	-0.712027	0.128918	-0.190168	0.0361639	trans
rs193246184	OID41170	ERICH4	-5.52308	4.4845e-08	0.0289614	-0.712027	0.128918	-0.190168	0.0361639	trans
rs1801020	OID43925	LMNB1	5.52307	4.48487e-08	0.0289619	0.470598	0.0852059	0.190168	0.0361638	trans
rs182546736	OID43586	CXCL8	-5.52306	4.485e-08	0.0289619	-0.624486	0.113069	-0.190168	0.0361637	trans
rs139275506	OID41021	CIB2	5.52304	4.48552e-08	0.0289619	0.993083	0.179807	0.190167	0.0361634	trans
rs114575974	OID41021	CIB2	5.52304	4.48552e-08	0.0289619	0.993083	0.179807	0.190167	0.0361634	trans
rs189591953	OID41988	UBOX5	-5.52304	4.48562e-08	0.0289619	-0.705943	0.127818	-0.190167	0.0361634	trans
rs77090128	OID43235	TRAPPC4	-5.52303	4.48572e-08	0.0289619	-0.753328	0.136397	-0.190167	0.0361633	trans
rs7541411	OID44498	CCL2	5.52303	4.4858e-08	0.0289619	0.159312	0.028845	0.190166	0.0361633	trans
rs7527322	OID44498	CCL2	5.52303	4.4858e-08	0.0289619	0.159312	0.028845	0.190166	0.0361633	trans
rs1374486	OID44498	CCL2	5.52303	4.4858e-08	0.0289619	0.159312	0.028845	0.190166	0.0361633	trans
rs116797217	OID40138	CTNNA3	5.52303	4.48586e-08	0.0289619	1.32076	0.239136	0.190166	0.0361633	trans
rs187801482	OID41420	LRCH1	5.52303	4.48588e-08	0.0289619	1.78031	0.322342	0.190166	0.0361632	trans
rs140794650	OID41420	LRCH1	5.52303	4.48588e-08	0.0289619	1.78031	0.322342	0.190166	0.0361632	trans
rs183306030	OID41420	LRCH1	5.52303	4.48588e-08	0.0289619	1.78031	0.322342	0.190166	0.0361632	trans
rs149033370	OID41420	LRCH1	5.52303	4.48588e-08	0.0289619	1.78031	0.322342	0.190166	0.0361632	trans
rs186313112	OID41420	LRCH1	5.52303	4.48588e-08	0.0289619	1.78031	0.322342	0.190166	0.0361632	trans
rs143879886	OID41420	LRCH1	5.52303	4.48588e-08	0.0289619	1.78031	0.322342	0.190166	0.0361632	trans
rs75213990	OID40141	CTTNBP2NL	-5.52303	4.48593e-08	0.0289619	-1.07335	0.194341	-0.190166	0.0361632	trans
rs560156000	OID40141	CTTNBP2NL	-5.52303	4.48593e-08	0.0289619	-1.07335	0.194341	-0.190166	0.0361632	trans
rs118102161	OID40141	CTTNBP2NL	-5.52303	4.48593e-08	0.0289619	-1.07335	0.194341	-0.190166	0.0361632	trans
rs907378461	OID40141	CTTNBP2NL	-5.52303	4.48593e-08	0.0289619	-1.07335	0.194341	-0.190166	0.0361632	trans
rs922546791	OID40141	CTTNBP2NL	-5.52303	4.48593e-08	0.0289619	-1.07335	0.194341	-0.190166	0.0361632	trans
rs9275318	OID43963	MCEMP1	5.52302	4.48599e-08	0.0289619	0.537521	0.0973237	0.190166	0.0361632	trans
rs9275319	OID43963	MCEMP1	5.52302	4.48599e-08	0.0289619	0.537521	0.0973237	0.190166	0.0361632	trans
rs186581965	OID40906	C5orf22	5.52299	4.48679e-08	0.0289663	1.15024	0.208265	0.190165	0.0361628	trans
rs148167017	OID42873	PADI2	-5.52299	4.48686e-08	0.0289663	-1.75916	0.318516	-0.190165	0.0361627	trans
rs143196493	OID42873	PADI2	-5.52299	4.48686e-08	0.0289663	-1.75916	0.318516	-0.190165	0.0361627	trans
rs952519	OID44200	S100A13	-5.52297	4.48719e-08	0.0289675	-0.147023	0.0266203	-0.190165	0.0361626	trans
rs17070900	OID45301	ADA2	-5.52297	4.48741e-08	0.0289675	-0.16461	0.0298046	-0.190164	0.0361625	trans
rs73239573	OID44078	PCDH9	5.52294	4.48802e-08	0.0289675	0.373288	0.0675886	0.190163	0.0361621	trans
rs12314390	OID44078	PCDH9	5.52294	4.48802e-08	0.0289675	0.373288	0.0675886	0.190163	0.0361621	trans
rs61305109	OID42183	BHMT2	5.52292	4.4884e-08	0.0289675	0.976932	0.176887	0.190163	0.0361619	trans
rs59675532	OID42183	BHMT2	5.52292	4.4884e-08	0.0289675	0.976932	0.176887	0.190163	0.0361619	trans
rs1411048	OID42183	BHMT2	5.52292	4.4884e-08	0.0289675	0.976932	0.176887	0.190163	0.0361619	trans
rs1411047	OID42183	BHMT2	5.52292	4.4884e-08	0.0289675	0.976932	0.176887	0.190163	0.0361619	trans
rs1411046	OID42183	BHMT2	5.52292	4.4884e-08	0.0289675	0.976932	0.176887	0.190163	0.0361619	trans
rs1411045	OID42183	BHMT2	5.52292	4.4884e-08	0.0289675	0.976932	0.176887	0.190163	0.0361619	trans
rs62397900	OID42183	BHMT2	5.52292	4.4884e-08	0.0289675	0.976932	0.176887	0.190163	0.0361619	trans
rs113520143	OID42183	BHMT2	5.52292	4.4884e-08	0.0289675	0.976932	0.176887	0.190163	0.0361619	trans
rs7769464	OID42183	BHMT2	5.52292	4.4884e-08	0.0289675	0.976932	0.176887	0.190163	0.0361619	trans
rs7769915	OID42183	BHMT2	5.52292	4.4884e-08	0.0289675	0.976932	0.176887	0.190163	0.0361619	trans
rs7770508	OID42183	BHMT2	5.52292	4.4884e-08	0.0289675	0.976932	0.176887	0.190163	0.0361619	trans
rs147457041	OID42183	BHMT2	5.52292	4.4884e-08	0.0289675	0.976932	0.176887	0.190163	0.0361619	trans
rs11354664	OID42183	BHMT2	5.52292	4.4884e-08	0.0289675	0.976932	0.176887	0.190163	0.0361619	trans
rs62397901	OID42183	BHMT2	5.52292	4.4884e-08	0.0289675	0.976932	0.176887	0.190163	0.0361619	trans
rs75407071	OID42183	BHMT2	5.52292	4.4884e-08	0.0289675	0.976932	0.176887	0.190163	0.0361619	trans
rs62397904	OID42183	BHMT2	5.52292	4.4884e-08	0.0289675	0.976932	0.176887	0.190163	0.0361619	trans
rs62397905	OID42183	BHMT2	5.52292	4.4884e-08	0.0289675	0.976932	0.176887	0.190163	0.0361619	trans
rs537890	OID42183	BHMT2	5.52292	4.4884e-08	0.0289675	0.976932	0.176887	0.190163	0.0361619	trans
rs11770955	OID40888	C17orf50	5.52289	4.48915e-08	0.0289707	0.683448	0.123748	0.190162	0.0361616	trans
rs6948177	OID40888	C17orf50	5.52289	4.48915e-08	0.0289707	0.683448	0.123748	0.190162	0.0361616	trans
rs3801081	OID40888	C17orf50	5.52289	4.48915e-08	0.0289707	0.683448	0.123748	0.190162	0.0361616	trans
rs1533086	OID40888	C17orf50	5.52289	4.48915e-08	0.0289707	0.683448	0.123748	0.190162	0.0361616	trans
rs72741646	OID41221	FTL	5.52287	4.48972e-08	0.0289736	1.32085	0.23916	0.190161	0.0361613	trans
rs12090788	OID41221	FTL	5.52287	4.48972e-08	0.0289736	1.32085	0.23916	0.190161	0.0361613	trans
rs181586257	OID42864	ODAM	-5.52285	4.49032e-08	0.0289743	-0.758816	0.137396	-0.19016	0.036161	trans
rs143557749	OID42864	ODAM	-5.52285	4.49032e-08	0.0289743	-0.758816	0.137396	-0.19016	0.036161	trans
rs150666832	OID42864	ODAM	-5.52285	4.49032e-08	0.0289743	-0.758816	0.137396	-0.19016	0.036161	trans
rs76561676	OID42864	ODAM	-5.52285	4.49032e-08	0.0289743	-0.758816	0.137396	-0.19016	0.036161	trans
rs79432625	OID42864	ODAM	-5.52285	4.49032e-08	0.0289743	-0.758816	0.137396	-0.19016	0.036161	trans
rs141736748	OID42864	ODAM	-5.52285	4.49032e-08	0.0289743	-0.758816	0.137396	-0.19016	0.036161	trans
rs74851495	OID42864	ODAM	-5.52285	4.49032e-08	0.0289743	-0.758816	0.137396	-0.19016	0.036161	trans
rs117386741	OID42864	ODAM	-5.52285	4.49032e-08	0.0289743	-0.758816	0.137396	-0.19016	0.036161	trans
rs4253296	OID42666	KIF3A	5.52282	4.49108e-08	0.028978	0.368422	0.0667091	0.190159	0.0361606	trans
rs4253301	OID42666	KIF3A	5.52282	4.49108e-08	0.028978	0.368422	0.0667091	0.190159	0.0361606	trans
rs4253314	OID42666	KIF3A	5.52282	4.49108e-08	0.028978	0.368422	0.0667091	0.190159	0.0361606	trans
rs62161132	OID41836	SOX4	-5.5228	4.49148e-08	0.0289802	-1.29727	0.234894	-0.190159	0.0361604	trans
rs145830410	OID40285	HELB	-5.52278	4.49196e-08	0.0289821	-0.978221	0.177125	-0.190158	0.0361601	trans
rs142445387	OID40285	HELB	-5.52278	4.49196e-08	0.0289821	-0.978221	0.177125	-0.190158	0.0361601	trans
rs145832596	OID40285	HELB	-5.52278	4.49196e-08	0.0289821	-0.978221	0.177125	-0.190158	0.0361601	trans
rs73158163	OID44265	SNAPIN	-5.52275	4.49279e-08	0.0289871	-0.219157	0.0396827	-0.190157	0.0361597	trans
rs17651552	OID45346	CTBS	5.52274	4.49307e-08	0.0289881	0.393308	0.0712161	0.190157	0.0361596	trans
rs117014203	OID45346	CTBS	5.52274	4.49307e-08	0.0289881	0.393308	0.0712161	0.190157	0.0361596	trans
rs580921	OID43804	HLA-A	5.52272	4.4934e-08	0.0289898	0.208367	0.037729	0.190156	0.0361594	trans
rs145203603	OID45439	APOE	-5.52271	4.49365e-08	0.0289898	-0.52063	0.0942707	-0.190156	0.0361593	trans
rs111649592	OID45439	APOE	-5.52271	4.49365e-08	0.0289898	-0.52063	0.0942707	-0.190156	0.0361593	trans
rs74776955	OID45439	APOE	-5.52271	4.49365e-08	0.0289898	-0.52063	0.0942707	-0.190156	0.0361593	trans
rs113669149	OID45439	APOE	-5.52271	4.49365e-08	0.0289898	-0.52063	0.0942707	-0.190156	0.0361593	trans
rs569831587	OID42870	OTUD1	-5.5227	4.49389e-08	0.028991	-1.15288	0.208753	-0.190156	0.0361591	trans
rs28713222	OID41634	PLS3	5.5227	4.49395e-08	0.028991	1.053	0.190668	0.190155	0.0361591	trans
rs116887559	OID42959	PSMC3	5.52266	4.49493e-08	0.0289962	1.278	0.231411	0.190154	0.0361586	trans
rs118135099	OID42959	PSMC3	5.52266	4.49493e-08	0.0289962	1.278	0.231411	0.190154	0.0361586	trans
rs142633826	OID41621	PLCG1	5.52266	4.49502e-08	0.0289962	1.42707	0.258403	0.190154	0.0361586	trans
rs181342905	OID41621	PLCG1	5.52266	4.49502e-08	0.0289962	1.42707	0.258403	0.190154	0.0361586	trans
rs182854893	OID41884	STK17A	-5.52265	4.49512e-08	0.0289962	-1.02492	0.185584	-0.190154	0.0361585	trans
rs28567693	OID40723	ZBTB18	5.52265	4.49513e-08	0.0289962	1.52296	0.275766	0.190154	0.0361585	trans
rs139801160	OID44608	DNAJC7	-5.52257	4.49712e-08	0.0290082	-0.465494	0.0842893	-0.190151	0.0361575	trans
rs185956752	OID44608	DNAJC7	-5.52257	4.49712e-08	0.0290082	-0.465494	0.0842893	-0.190151	0.0361575	trans
rs78275388	OID42304	CLVS2	-5.52252	4.49836e-08	0.0290144	-0.434043	0.078595	-0.19015	0.0361569	trans
rs188598965	OID43212	TOGARAM2	-5.52251	4.49851e-08	0.0290144	-0.32047	0.0580297	-0.190149	0.0361568	trans
rs147950192	OID45463	F2	5.52251	4.49867e-08	0.0290144	0.893164	0.161732	0.190149	0.0361567	trans
rs57984643	OID45463	F2	5.52251	4.49867e-08	0.0290144	0.893164	0.161732	0.190149	0.0361567	trans
rs78086334	OID45463	F2	5.52251	4.49867e-08	0.0290144	0.893164	0.161732	0.190149	0.0361567	trans
rs114707476	OID45463	F2	5.52251	4.49867e-08	0.0290144	0.893164	0.161732	0.190149	0.0361567	trans
rs58547422	OID43089	SLC16A1	-5.52247	4.49965e-08	0.0290144	-0.735931	0.133261	-0.190148	0.0361562	trans
rs78139583	OID41588	PARP8	5.52246	4.49991e-08	0.0290144	1.39413	0.252447	0.190147	0.0361561	trans
rs7172421	OID41588	PARP8	5.52246	4.49991e-08	0.0290144	1.39413	0.252447	0.190147	0.0361561	trans
rs7177030	OID41588	PARP8	5.52246	4.49991e-08	0.0290144	1.39413	0.252447	0.190147	0.0361561	trans
rs7177379	OID41588	PARP8	5.52246	4.49991e-08	0.0290144	1.39413	0.252447	0.190147	0.0361561	trans
rs7178857	OID41588	PARP8	5.52246	4.49991e-08	0.0290144	1.39413	0.252447	0.190147	0.0361561	trans
rs111326696	OID41588	PARP8	5.52246	4.49991e-08	0.0290144	1.39413	0.252447	0.190147	0.0361561	trans
rs141649787	OID41588	PARP8	5.52246	4.49991e-08	0.0290144	1.39413	0.252447	0.190147	0.0361561	trans
rs7149514	OID43812	HOMER3	-5.52245	4.50005e-08	0.0290144	-1.17632	0.213007	-0.190147	0.036156	trans
rs200012088	OID43812	HOMER3	-5.52245	4.50005e-08	0.0290144	-1.17632	0.213007	-0.190147	0.036156	trans
rs117028597	OID43812	HOMER3	-5.52245	4.50005e-08	0.0290144	-1.17632	0.213007	-0.190147	0.036156	trans
rs17878900	OID40464	NPAT	-5.52245	4.50012e-08	0.0290144	-0.627417	0.113612	-0.190147	0.0361559	trans
rs45599943	OID41045	COL25A1-DT	-5.52245	4.50024e-08	0.0290144	-0.858175	0.155398	-0.190147	0.0361559	trans
rs190509327	OID40551	RASSF9	-5.52244	4.50032e-08	0.0290144	-2.47266	0.447748	-0.190147	0.0361558	trans
rs34754410	OID44247	SIGLEC9	-5.52243	4.50055e-08	0.0290144	-0.208002	0.037665	-0.190147	0.0361557	trans
rs66489021	OID44247	SIGLEC9	-5.52243	4.50055e-08	0.0290144	-0.208002	0.037665	-0.190147	0.0361557	trans
rs35947806	OID44247	SIGLEC9	-5.52243	4.50055e-08	0.0290144	-0.208002	0.037665	-0.190147	0.0361557	trans
rs6805362	OID44247	SIGLEC9	-5.52243	4.50055e-08	0.0290144	-0.208002	0.037665	-0.190147	0.0361557	trans
rs34848749	OID44247	SIGLEC9	-5.52243	4.50055e-08	0.0290144	-0.208002	0.037665	-0.190147	0.0361557	trans
rs13087631	OID44247	SIGLEC9	-5.52243	4.50055e-08	0.0290144	-0.208002	0.037665	-0.190147	0.0361557	trans
rs13084692	OID44247	SIGLEC9	-5.52243	4.50055e-08	0.0290144	-0.208002	0.037665	-0.190147	0.0361557	trans
rs35219252	OID44247	SIGLEC9	-5.52243	4.50055e-08	0.0290144	-0.208002	0.037665	-0.190147	0.0361557	trans
rs35098355	OID44247	SIGLEC9	-5.52243	4.50055e-08	0.0290144	-0.208002	0.037665	-0.190147	0.0361557	trans
rs13091170	OID44247	SIGLEC9	-5.52243	4.50055e-08	0.0290144	-0.208002	0.037665	-0.190147	0.0361557	trans
rs147236775	OID44247	SIGLEC9	-5.52243	4.50055e-08	0.0290144	-0.208002	0.037665	-0.190147	0.0361557	trans
rs13074787	OID44247	SIGLEC9	-5.52243	4.50055e-08	0.0290144	-0.208002	0.037665	-0.190147	0.0361557	trans
rs34428696	OID44247	SIGLEC9	-5.52243	4.50055e-08	0.0290144	-0.208002	0.037665	-0.190147	0.0361557	trans
rs34279227	OID44247	SIGLEC9	-5.52243	4.50055e-08	0.0290144	-0.208002	0.037665	-0.190147	0.0361557	trans
rs34008360	OID44247	SIGLEC9	-5.52243	4.50055e-08	0.0290144	-0.208002	0.037665	-0.190147	0.0361557	trans
rs34688367	OID44247	SIGLEC9	-5.52243	4.50055e-08	0.0290144	-0.208002	0.037665	-0.190147	0.0361557	trans
rs12108018	OID44247	SIGLEC9	-5.52243	4.50055e-08	0.0290144	-0.208002	0.037665	-0.190147	0.0361557	trans
rs35006699	OID44247	SIGLEC9	-5.52243	4.50055e-08	0.0290144	-0.208002	0.037665	-0.190147	0.0361557	trans
rs55644421	OID44247	SIGLEC9	-5.52243	4.50055e-08	0.0290144	-0.208002	0.037665	-0.190147	0.0361557	trans
rs7614053	OID44247	SIGLEC9	-5.52243	4.50055e-08	0.0290144	-0.208002	0.037665	-0.190147	0.0361557	trans
rs72829055	OID43553	COL9A1	-5.52242	4.50076e-08	0.0290146	-1.23616	0.223843	-0.190146	0.0361556	trans
rs12522603	OID43553	COL9A1	-5.52242	4.50076e-08	0.0290146	-1.23616	0.223843	-0.190146	0.0361556	trans
rs72829100	OID43553	COL9A1	-5.52242	4.50076e-08	0.0290146	-1.23616	0.223843	-0.190146	0.0361556	trans
rs2243248	OID45439	APOE	-5.52241	4.50098e-08	0.0290156	-0.345846	0.0626258	-0.190146	0.0361555	trans
rs182380593	OID40601	SIRT6	-5.52241	4.5012e-08	0.0290166	-0.879455	0.159252	-0.190146	0.0361554	trans
rs970429324	OID44672	GAS2L1	-5.52239	4.50156e-08	0.0290186	-0.242305	0.0438768	-0.190145	0.0361552	trans
rs532126722	OID43183	THAP10	-5.52238	4.50189e-08	0.0290195	-0.942444	0.170659	-0.190145	0.036155	trans
rs578200771	OID43183	THAP10	-5.52238	4.50189e-08	0.0290195	-0.942444	0.170659	-0.190145	0.036155	trans
rs532955384	OID43183	THAP10	-5.52238	4.50189e-08	0.0290195	-0.942444	0.170659	-0.190145	0.036155	trans
rs370614729	OID41029	CLK3	-5.52234	4.50288e-08	0.0290255	-0.861466	0.155997	-0.190143	0.0361545	trans
rs114886209	OID41068	CUX2	-5.52232	4.50342e-08	0.0290286	-0.991984	0.179632	-0.190143	0.0361543	trans
rs368781356	OID43712	FGF3	-5.52227	4.5046e-08	0.0290355	-0.634006	0.114809	-0.190141	0.0361537	trans
rs545004441	OID45418	TFF3	-5.52227	4.50465e-08	0.0290355	-0.750801	0.135959	-0.190141	0.0361536	trans
rs1511802	OID43409	BCL2	5.52225	4.50499e-08	0.0290355	0.426412	0.0772171	0.190141	0.0361535	trans
rs7113927	OID42086	ACTG2	-5.52225	4.50508e-08	0.0290355	-0.856533	0.155106	-0.190141	0.0361534	trans
rs11822833	OID42086	ACTG2	-5.52225	4.50508e-08	0.0290355	-0.856533	0.155106	-0.190141	0.0361534	trans
rs4357365	OID45192	MUC2	-5.52223	4.50554e-08	0.0290355	-0.457094	0.0827735	-0.19014	0.0361532	trans
rs62456611	OID42163	ATP6V1F	5.52222	4.50585e-08	0.0290355	1.21804	0.220571	0.190139	0.036153	trans
rs8176634	OID45076	CLEC4M	5.52222	4.50591e-08	0.0290355	0.165976	0.0300561	0.190139	0.036153	trans
rs8176633	OID45076	CLEC4M	5.52222	4.50591e-08	0.0290355	0.165976	0.0300561	0.190139	0.036153	trans
rs10815725	OID41326	ILF2	5.5222	4.50634e-08	0.0290355	0.683231	0.123724	0.190139	0.0361528	trans
rs4742424	OID41326	ILF2	5.5222	4.50634e-08	0.0290355	0.683231	0.123724	0.190139	0.0361528	trans
rs7023794	OID41326	ILF2	5.5222	4.50634e-08	0.0290355	0.683231	0.123724	0.190139	0.0361528	trans
rs7044013	OID41326	ILF2	5.5222	4.50634e-08	0.0290355	0.683231	0.123724	0.190139	0.0361528	trans
rs67180261	OID45455	CFHR4	-5.52219	4.50659e-08	0.0290355	-0.279615	0.0506348	-0.190138	0.0361526	trans
rs182437911	OID40301	IFNA2	-5.52219	4.50664e-08	0.0290355	-1.2942	0.234363	-0.190138	0.0361526	trans
rs184486408	OID41094	DENND2C	-5.52218	4.50672e-08	0.0290355	-1.09143	0.197645	-0.190138	0.0361526	trans
rs72756368	OID40138	CTNNA3	5.52218	4.50678e-08	0.0290355	0.538098	0.097443	0.190138	0.0361525	trans
rs67409225	OID40138	CTNNA3	5.52218	4.50678e-08	0.0290355	0.538098	0.097443	0.190138	0.0361525	trans
rs111781899	OID40138	CTNNA3	5.52218	4.50678e-08	0.0290355	0.538098	0.097443	0.190138	0.0361525	trans
rs7168811	OID40138	CTNNA3	5.52218	4.50678e-08	0.0290355	0.538098	0.097443	0.190138	0.0361525	trans
rs11421454	OID40138	CTNNA3	5.52218	4.50678e-08	0.0290355	0.538098	0.097443	0.190138	0.0361525	trans
rs59332280	OID40138	CTNNA3	5.52218	4.50678e-08	0.0290355	0.538098	0.097443	0.190138	0.0361525	trans
rs7183787	OID40138	CTNNA3	5.52218	4.50678e-08	0.0290355	0.538098	0.097443	0.190138	0.0361525	trans
rs58093703	OID40138	CTNNA3	5.52218	4.50678e-08	0.0290355	0.538098	0.097443	0.190138	0.0361525	trans
rs8030449	OID40138	CTNNA3	5.52218	4.50678e-08	0.0290355	0.538098	0.097443	0.190138	0.0361525	trans
rs67547727	OID40138	CTNNA3	5.52218	4.50678e-08	0.0290355	0.538098	0.097443	0.190138	0.0361525	trans
rs72756390	OID40138	CTNNA3	5.52218	4.50678e-08	0.0290355	0.538098	0.097443	0.190138	0.0361525	trans
rs66837815	OID40138	CTNNA3	5.52218	4.50678e-08	0.0290355	0.538098	0.097443	0.190138	0.0361525	trans
rs111330511	OID40138	CTNNA3	5.52218	4.50678e-08	0.0290355	0.538098	0.097443	0.190138	0.0361525	trans
rs112060537	OID40138	CTNNA3	5.52218	4.50678e-08	0.0290355	0.538098	0.097443	0.190138	0.0361525	trans
rs66510533	OID40138	CTNNA3	5.52218	4.50678e-08	0.0290355	0.538098	0.097443	0.190138	0.0361525	trans
rs2415043	OID40138	CTNNA3	-5.52218	4.50678e-08	0.0290355	-0.538098	0.097443	-0.190138	0.0361525	trans
rs57048096	OID40138	CTNNA3	-5.52218	4.50678e-08	0.0290355	-0.538098	0.097443	-0.190138	0.0361525	trans
rs4777138	OID40138	CTNNA3	-5.52218	4.50678e-08	0.0290355	-0.538098	0.097443	-0.190138	0.0361525	trans
rs2415046	OID40138	CTNNA3	-5.52218	4.50678e-08	0.0290355	-0.538098	0.097443	-0.190138	0.0361525	trans
rs12324162	OID40138	CTNNA3	-5.52218	4.50678e-08	0.0290355	-0.538098	0.097443	-0.190138	0.0361525	trans
rs1354499	OID40138	CTNNA3	-5.52218	4.50678e-08	0.0290355	-0.538098	0.097443	-0.190138	0.0361525	trans
rs116281497	OID44334	TMPRSS15	-5.52217	4.50713e-08	0.0290374	-0.43704	0.0791428	-0.190138	0.0361524	trans
rs73645707	OID42839	NME1	-5.52215	4.50764e-08	0.0290394	-0.278279	0.0503933	-0.190137	0.0361521	trans
rs34071014	OID42839	NME1	-5.52215	4.50764e-08	0.0290394	-0.278279	0.0503933	-0.190137	0.0361521	trans
rs11999794	OID42839	NME1	-5.52215	4.50764e-08	0.0290394	-0.278279	0.0503933	-0.190137	0.0361521	trans
rs3763309	OID43804	HLA-A	5.52214	4.5078e-08	0.0290396	0.220603	0.0399488	0.190137	0.036152	trans
rs3763312	OID43804	HLA-A	5.52214	4.5078e-08	0.0290396	0.220603	0.0399488	0.190137	0.036152	trans
chr21_41955883_AAC_A	OID41986	UBE2D2	-5.52211	4.50856e-08	0.0290435	-1.09974	0.199152	-0.190136	0.0361516	trans
rs78142819	OID42007	VAMP4	-5.52211	4.50858e-08	0.0290435	-0.831248	0.150531	-0.190136	0.0361516	trans
rs75906367	OID42007	VAMP4	-5.52211	4.50858e-08	0.0290435	-0.831248	0.150531	-0.190136	0.0361516	trans
rs60487042	OID44129	PRSS53	5.5221	4.50876e-08	0.0290443	0.265346	0.0480516	0.190136	0.0361515	trans
rs7600846	OID40829	ASB3	5.52206	4.50985e-08	0.0290504	0.869496	0.157459	0.190134	0.036151	trans
rs586610	OID43963	MCEMP1	5.52205	4.50989e-08	0.0290504	0.599544	0.108573	0.190134	0.036151	trans
rs9271554	OID43963	MCEMP1	5.52205	4.50989e-08	0.0290504	0.599544	0.108573	0.190134	0.036151	trans
rs369983259	OID43355	ALDH3A1	-5.52204	4.51024e-08	0.0290522	-0.987034	0.178744	-0.190134	0.0361508	trans
rs190954863	OID40820	ARHGEF28	-5.522	4.51113e-08	0.0290571	-1.04727	0.189654	-0.190132	0.0361503	trans
rs547041117	OID40820	ARHGEF28	-5.522	4.51113e-08	0.0290571	-1.04727	0.189654	-0.190132	0.0361503	trans
rs130858	OID44499	CCL21	5.52193	4.51308e-08	0.0290693	0.71321	0.12916	0.19013	0.0361493	trans
rs17066691	OID42304	CLVS2	-5.5219	4.51376e-08	0.0290731	-0.371246	0.0672316	-0.190129	0.036149	trans
rs190136438	OID42142	ARL2BP	5.5219	4.51379e-08	0.0290731	1.48383	0.268717	0.190129	0.036149	trans
rs143728973	OID40683	TTC24	-5.52188	4.51411e-08	0.0290739	-0.744326	0.134796	-0.190128	0.0361488	trans
rs144941411	OID40683	TTC24	-5.52188	4.51411e-08	0.0290739	-0.744326	0.134796	-0.190128	0.0361488	trans
rs117175496	OID40683	TTC24	-5.52188	4.51411e-08	0.0290739	-0.744326	0.134796	-0.190128	0.0361488	trans
rs557011	OID43451	CAPS	-5.52186	4.51482e-08	0.0290781	-0.582364	0.105465	-0.190127	0.0361484	trans
rs141955002	OID42331	CSPG5	-5.52184	4.51508e-08	0.0290786	-1.08292	0.196115	-0.190127	0.0361483	trans
rs139692435	OID42331	CSPG5	-5.52184	4.51508e-08	0.0290786	-1.08292	0.196115	-0.190127	0.0361483	trans
rs116243766	OID42331	CSPG5	-5.52184	4.51508e-08	0.0290786	-1.08292	0.196115	-0.190127	0.0361483	trans
chr3_16172328_T_TGAACACAAAAATGAAGAAATGAGCCACATGGATGACTTTCTGGG	OID41325	IL9R	-5.52184	4.51518e-08	0.0290786	-0.268884	0.0486947	-0.190127	0.0361483	trans
rs9391774	OID43804	HLA-A	5.52183	4.51553e-08	0.0290786	0.30129	0.0545634	0.190127	0.0361481	trans
rs56139081	OID41889	STK39	5.52181	4.51583e-08	0.0290786	2.16526	0.392128	0.190126	0.0361479	trans
rs58023561	OID41889	STK39	5.52181	4.51583e-08	0.0290786	2.16526	0.392128	0.190126	0.0361479	trans
rs1487998763	OID43678	ENTPD6	5.52181	4.516e-08	0.0290786	0.14836	0.0268681	0.190126	0.0361478	trans
rs1172589787	OID43678	ENTPD6	5.52181	4.516e-08	0.0290786	0.14836	0.0268681	0.190126	0.0361478	trans
rs1242981233	OID43678	ENTPD6	5.52181	4.516e-08	0.0290786	0.14836	0.0268681	0.190126	0.0361478	trans
rs1215066649	OID43678	ENTPD6	5.52181	4.516e-08	0.0290786	0.14836	0.0268681	0.190126	0.0361478	trans
rs879177629	OID43678	ENTPD6	5.52181	4.516e-08	0.0290786	0.14836	0.0268681	0.190126	0.0361478	trans
rs1354697759	OID43678	ENTPD6	5.52181	4.516e-08	0.0290786	0.14836	0.0268681	0.190126	0.0361478	trans
rs1321936563	OID43678	ENTPD6	5.52181	4.516e-08	0.0290786	0.14836	0.0268681	0.190126	0.0361478	trans
rs36188771	OID43678	ENTPD6	5.52181	4.516e-08	0.0290786	0.14836	0.0268681	0.190126	0.0361478	trans
rs1405506280	OID43678	ENTPD6	-5.52181	4.516e-08	0.0290786	-0.14836	0.0268681	-0.190126	0.0361478	trans
rs1380666305	OID43678	ENTPD6	-5.52181	4.516e-08	0.0290786	-0.14836	0.0268681	-0.190126	0.0361478	trans
rs35556080	OID43678	ENTPD6	-5.52181	4.516e-08	0.0290786	-0.14836	0.0268681	-0.190126	0.0361478	trans
rs185962246	OID41195	FAM72A	-5.52176	4.51715e-08	0.0290843	-0.652418	0.118154	-0.190124	0.0361473	trans
rs369071629	OID41195	FAM72A	-5.52176	4.51715e-08	0.0290843	-0.652418	0.118154	-0.190124	0.0361473	trans
rs567510911	OID41195	FAM72A	-5.52176	4.51715e-08	0.0290843	-0.652418	0.118154	-0.190124	0.0361473	trans
rs1486045260	OID41195	FAM72A	-5.52176	4.51715e-08	0.0290843	-0.652418	0.118154	-0.190124	0.0361473	trans
rs17876032	OID42844	NOS3	5.52175	4.51747e-08	0.0290857	0.291007	0.0527019	0.190124	0.0361471	trans
rs191301788	OID42062	ZNF35	-5.52175	4.51748e-08	0.0290857	-0.473002	0.0856617	-0.190124	0.0361471	trans
rs75510461	OID43984	MPI	-5.52169	4.51891e-08	0.0290945	-0.707473	0.128126	-0.190122	0.0361464	trans
rs564326209	OID44954	SPINK7	5.52168	4.51913e-08	0.0290945	0.928047	0.168073	0.190122	0.0361463	trans
rs532938858	OID44954	SPINK7	5.52168	4.51913e-08	0.0290945	0.928047	0.168073	0.190122	0.0361463	trans
rs140193740	OID44954	SPINK7	5.52168	4.51913e-08	0.0290945	0.928047	0.168073	0.190122	0.0361463	trans
rs6597604	OID45116	ENG	5.52168	4.51916e-08	0.0290945	0.0836296	0.0151457	0.190122	0.0361462	trans
rs11789398	OID43872	ISLR2	5.52167	4.51948e-08	0.0290954	0.193376	0.0350213	0.190121	0.0361461	trans
rs4379511	OID43872	ISLR2	5.52167	4.51948e-08	0.0290954	0.193376	0.0350213	0.190121	0.0361461	trans
rs4507838	OID43872	ISLR2	5.52167	4.51948e-08	0.0290954	0.193376	0.0350213	0.190121	0.0361461	trans
rs116838879	OID45381	LCAT	5.52164	4.52017e-08	0.0290994	0.365782	0.0662451	0.19012	0.0361457	trans
rs540496726	OID40537	PTPN21	-5.52163	4.52053e-08	0.0291013	-1.12598	0.203922	-0.19012	0.0361455	trans
rs147717096	OID44263	SMPDL3B	-5.52161	4.52084e-08	0.0291025	-0.434857	0.0787555	-0.190119	0.0361454	trans
rs138077868	OID44263	SMPDL3B	-5.52161	4.52084e-08	0.0291025	-0.434857	0.0787555	-0.190119	0.0361454	trans
rs74717111	OID42236	CCT5	-5.5216	4.52109e-08	0.0291033	-0.665328	0.120495	-0.190119	0.0361453	trans
rs75401979	OID42236	CCT5	-5.5216	4.52109e-08	0.0291033	-0.665328	0.120495	-0.190119	0.0361453	trans
rs736417	OID45064	CDH5	-5.5216	4.52116e-08	0.0291034	-0.104511	0.0189277	-0.190119	0.0361452	trans
rs78163868	OID42265	CEMIP2	-5.52157	4.52179e-08	0.029107	-1.39322	0.252324	-0.190118	0.0361449	trans
rs539411931	OID40835	ATF4	5.52157	4.52191e-08	0.029107	1.83023	0.331468	0.190118	0.0361448	trans
rs190846613	OID40835	ATF4	5.52157	4.52191e-08	0.029107	1.83023	0.331468	0.190118	0.0361448	trans
rs370775256	OID44499	CCL21	-5.52154	4.52253e-08	0.0291091	-0.76766	0.13903	-0.190117	0.0361445	trans
rs181931947	OID44499	CCL21	-5.52154	4.52253e-08	0.0291091	-0.76766	0.13903	-0.190117	0.0361445	trans
rs117473652	OID41643	POLR3D	-5.52154	4.52254e-08	0.0291091	-0.88926	0.161053	-0.190117	0.0361445	trans
rs143325369	OID41643	POLR3D	-5.52154	4.52254e-08	0.0291091	-0.88926	0.161053	-0.190117	0.0361445	trans
rs191591943	OID41643	POLR3D	-5.52154	4.52254e-08	0.0291091	-0.88926	0.161053	-0.190117	0.0361445	trans
rs185979720	OID40835	ATF4	5.52151	4.52342e-08	0.0291141	1.44324	0.261384	0.190116	0.0361441	trans
rs75703122	OID41185	FAM135B	-5.5215	4.52356e-08	0.0291141	-1.32675	0.240287	-0.190116	0.036144	trans
rs191739338	OID42122	ANKRD55	-5.5215	4.52356e-08	0.0291141	-1.70413	0.308635	-0.190116	0.036144	trans
rs150599059	OID42122	ANKRD55	-5.5215	4.52356e-08	0.0291141	-1.70413	0.308635	-0.190116	0.036144	trans
rs35614472	OID40394	MAPK4	5.52147	4.52429e-08	0.0291183	1.14193	0.206816	0.190115	0.0361436	trans
rs189124709	OID43221	TPBGL	5.52145	4.52478e-08	0.0291207	1.00218	0.181507	0.190114	0.0361434	trans
rs187948671	OID43221	TPBGL	5.52145	4.52478e-08	0.0291207	1.00218	0.181507	0.190114	0.0361434	trans
rs115565565	OID43987	MRPL24	-5.52143	4.52548e-08	0.0291248	-0.675146	0.122277	-0.190113	0.036143	trans
rs201109471	OID43984	MPI	-5.52142	4.52557e-08	0.029125	-0.569944	0.103224	-0.190113	0.036143	trans
rs564100334	OID40601	SIRT6	-5.52141	4.5259e-08	0.0291267	-0.791529	0.143356	-0.190113	0.0361428	trans
rs76781550	OID43130	SRCIN1	-5.52137	4.52693e-08	0.0291329	-0.953941	0.172773	-0.190111	0.0361423	trans
rs147031454	OID40524	PROSER3	5.52135	4.52731e-08	0.0291346	1.68807	0.305734	0.190111	0.0361421	trans
rs142894729	OID40524	PROSER3	5.52135	4.52731e-08	0.0291346	1.68807	0.305734	0.190111	0.0361421	trans
rs193296430	OID44520	CD80	-5.52134	4.5275e-08	0.0291354	-0.366126	0.066311	-0.19011	0.036142	trans
rs1175448	OID43984	MPI	5.52134	4.52761e-08	0.0291357	0.639006	0.115734	0.19011	0.0361419	trans
rs190857925	OID41388	KIR3DL3	5.52127	4.52923e-08	0.0291457	2.42313	0.438871	0.190108	0.0361411	trans
rs147074740	OID40835	ATF4	5.52126	4.5297e-08	0.0291484	1.49975	0.271632	0.190108	0.0361409	trans
rs10898160	OID43400	AZI2	5.52125	4.52979e-08	0.0291486	0.162502	0.0294322	0.190107	0.0361408	trans
rs150673833	OID43988	MRPL28	-5.52123	4.5304e-08	0.0291521	-0.549255	0.0994805	-0.190107	0.0361405	trans
rs142733942	OID42157	ATP1B4	-5.52122	4.53063e-08	0.0291532	-1.32669	0.240289	-0.190106	0.0361404	trans
rs141358092	OID43442	CALB1	5.52121	4.53083e-08	0.029154	0.942557	0.170716	0.190106	0.0361403	trans
rs1468906	OID43888	KEL	5.5212	4.5312e-08	0.0291556	0.116516	0.0211033	0.190106	0.0361401	trans
rs2041965	OID43888	KEL	5.5212	4.5312e-08	0.0291556	0.116516	0.0211033	0.190106	0.0361401	trans
rs80132921	OID43166	TCEANC2	-5.52119	4.53129e-08	0.0291558	-0.402381	0.0728793	-0.190105	0.0361401	trans
rs1065045	OID43804	HLA-A	-5.52118	4.53148e-08	0.0291562	-0.236308	0.0428002	-0.190105	0.03614	trans
rs1065049	OID43804	HLA-A	-5.52118	4.53148e-08	0.0291562	-0.236308	0.0428002	-0.190105	0.03614	trans
rs189354913	OID40044	ATRX	5.52117	4.53191e-08	0.0291564	1.75013	0.316985	0.190105	0.0361398	trans
rs28445979	OID40044	ATRX	5.52117	4.53191e-08	0.0291564	1.75013	0.316985	0.190105	0.0361398	trans
rs10170661	OID40044	ATRX	5.52117	4.53191e-08	0.0291564	1.75013	0.316985	0.190105	0.0361398	trans
rs192661614	OID40044	ATRX	5.52117	4.53191e-08	0.0291564	1.75013	0.316985	0.190105	0.0361398	trans
rs187218182	OID40044	ATRX	5.52117	4.53191e-08	0.0291564	1.75013	0.316985	0.190105	0.0361398	trans
rs184847107	OID40044	ATRX	5.52117	4.53191e-08	0.0291564	1.75013	0.316985	0.190105	0.0361398	trans
rs55794840	OID44706	HTRA2	-5.52117	4.53194e-08	0.0291564	-0.641126	0.116121	-0.190105	0.0361397	trans
rs77645109	OID43815	HRC	-5.52116	4.53201e-08	0.0291564	-0.717609	0.129974	-0.190104	0.0361397	trans
rs9268804	OID43804	HLA-A	5.52115	4.53242e-08	0.0291573	0.222108	0.0402286	0.190104	0.0361395	trans
rs150775930	OID44482	BST1	5.52115	4.53242e-08	0.0291573	0.588501	0.10659	0.190104	0.0361395	trans
rs569886263	OID41636	PNMA8A	-5.52114	4.53248e-08	0.0291573	-1.40236	0.253999	-0.190104	0.0361395	trans
rs72704655	OID42983	RAD51	-5.52114	4.53257e-08	0.0291573	-0.806776	0.146125	-0.190104	0.0361394	trans
rs143107177	OID42983	RAD51	-5.52114	4.53257e-08	0.0291573	-0.806776	0.146125	-0.190104	0.0361394	trans
rs187212036	OID42983	RAD51	-5.52114	4.53257e-08	0.0291573	-0.806776	0.146125	-0.190104	0.0361394	trans
rs148950254	OID43190	TIA1	5.52114	4.53258e-08	0.0291573	1.43685	0.260245	0.190104	0.0361394	trans
rs7245879	OID43346	AHNAK2	5.52111	4.53339e-08	0.029161	0.642583	0.116387	0.190103	0.036139	trans
rs79638449	OID43346	AHNAK2	-5.52111	4.53339e-08	0.029161	-0.642583	0.116387	-0.190103	0.036139	trans
rs183275692	OID43346	AHNAK2	-5.52111	4.53339e-08	0.029161	-0.642583	0.116387	-0.190103	0.036139	trans
rs144934967	OID43346	AHNAK2	-5.52111	4.53339e-08	0.029161	-0.642583	0.116387	-0.190103	0.036139	trans
rs61852866	OID41350	JADE3	5.5211	4.53354e-08	0.0291615	1.32446	0.239891	0.190102	0.0361389	trans
rs72641573	OID43297	ZCCHC8	5.52109	4.53375e-08	0.0291624	0.814128	0.147458	0.190102	0.0361388	trans
rs115549761	OID45237	PRG3	5.52107	4.53433e-08	0.0291646	0.949443	0.171967	0.190101	0.0361385	trans
rs146795629	OID45237	PRG3	5.52107	4.53433e-08	0.0291646	0.949443	0.171967	0.190101	0.0361385	trans
rs114862860	OID45237	PRG3	5.52107	4.53433e-08	0.0291646	0.949443	0.171967	0.190101	0.0361385	trans
rs116581863	OID45237	PRG3	5.52107	4.53433e-08	0.0291646	0.949443	0.171967	0.190101	0.0361385	trans
rs78741791	OID43884	JPT2	5.52105	4.53487e-08	0.0291674	1.23659	0.223977	0.190101	0.0361383	trans
rs2216167	OID45280	TMSB10	5.52105	4.53489e-08	0.0291674	0.614173	0.111242	0.190101	0.0361382	trans
rs186033240	OID40691	UBE2E2	-5.52104	4.53509e-08	0.0291683	-1.20136	0.217597	-0.1901	0.0361381	trans
rs75061388	OID45287	TNN	-5.52102	4.53545e-08	0.0291702	-0.308394	0.0558581	-0.1901	0.036138	trans
rs78739256	OID41163	ENY2	-5.52097	4.53674e-08	0.0291781	-0.759534	0.137572	-0.190098	0.0361373	trans
rs111793340	OID40998	CFAP20	5.52095	4.53732e-08	0.0291806	1.39822	0.253257	0.190097	0.036137	trans
rs16956644	OID40998	CFAP20	5.52095	4.53732e-08	0.0291806	1.39822	0.253257	0.190097	0.036137	trans
rs16956648	OID40998	CFAP20	5.52095	4.53732e-08	0.0291806	1.39822	0.253257	0.190097	0.036137	trans
rs75077631	OID44089	PFKFB2	5.52092	4.53816e-08	0.0291856	0.403703	0.0731225	0.190096	0.0361366	trans
rs2292428	OID44803	NCAN	-5.5209	4.53848e-08	0.0291857	-0.207115	0.0375146	-0.190096	0.0361364	trans
rs2292429	OID44803	NCAN	-5.5209	4.53848e-08	0.0291857	-0.207115	0.0375146	-0.190096	0.0361364	trans
rs2292430	OID44803	NCAN	-5.5209	4.53848e-08	0.0291857	-0.207115	0.0375146	-0.190096	0.0361364	trans
rs6835839	OID44803	NCAN	-5.5209	4.53848e-08	0.0291857	-0.207115	0.0375146	-0.190096	0.0361364	trans
rs72472525	OID44803	NCAN	-5.5209	4.53848e-08	0.0291857	-0.207115	0.0375146	-0.190096	0.0361364	trans
rs547145149	OID40908	C5orf34	-5.5209	4.53867e-08	0.0291865	-1.10483	0.200118	-0.190096	0.0361363	trans
rs547068984	OID41733	RNF141	5.52082	4.54042e-08	0.0291969	1.64048	0.297144	0.190093	0.0361354	trans
rs778107414	OID41733	RNF141	5.52082	4.54042e-08	0.0291969	1.64048	0.297144	0.190093	0.0361354	trans
rs4677532	OID41306	HSP90AB4P	5.52082	4.54047e-08	0.0291969	0.696862	0.126224	0.190093	0.0361354	trans
rs181951772	OID40548	RANBP3L	-5.52082	4.54057e-08	0.0291971	-1.53096	0.277307	-0.190093	0.0361354	trans
rs574692665	OID44376	UHRF2	-5.52079	4.54125e-08	0.0292011	-1.36335	0.246948	-0.190092	0.036135	trans
rs189256930	OID42360	DDX39A	-5.52077	4.54167e-08	0.0292018	-0.559174	0.101285	-0.190092	0.0361348	trans
rs34477631	OID40831	ASCL2	-5.52077	4.54186e-08	0.0292018	-0.88805	0.160856	-0.190091	0.0361347	trans
rs11942475	OID41841	SPAG16	-5.52076	4.54198e-08	0.0292018	-0.525606	0.0952054	-0.190091	0.0361347	trans
rs62312267	OID41841	SPAG16	-5.52076	4.54198e-08	0.0292018	-0.525606	0.0952054	-0.190091	0.0361347	trans
rs62312268	OID41841	SPAG16	-5.52076	4.54198e-08	0.0292018	-0.525606	0.0952054	-0.190091	0.0361347	trans
rs62312270	OID41841	SPAG16	-5.52076	4.54198e-08	0.0292018	-0.525606	0.0952054	-0.190091	0.0361347	trans
rs62312271	OID41841	SPAG16	-5.52076	4.54198e-08	0.0292018	-0.525606	0.0952054	-0.190091	0.0361347	trans
rs72665406	OID41841	SPAG16	-5.52076	4.54198e-08	0.0292018	-0.525606	0.0952054	-0.190091	0.0361347	trans
rs62312272	OID41841	SPAG16	-5.52076	4.54198e-08	0.0292018	-0.525606	0.0952054	-0.190091	0.0361347	trans
rs72665408	OID41841	SPAG16	-5.52076	4.54198e-08	0.0292018	-0.525606	0.0952054	-0.190091	0.0361347	trans
rs34970894	OID44391	VEGFD	-5.52073	4.54271e-08	0.0292038	-0.175528	0.0317944	-0.19009	0.0361343	trans
rs4862669	OID44391	VEGFD	-5.52073	4.54271e-08	0.0292038	-0.175528	0.0317944	-0.19009	0.0361343	trans
rs2048	OID44391	VEGFD	-5.52073	4.54271e-08	0.0292038	-0.175528	0.0317944	-0.19009	0.0361343	trans
rs1912826	OID44391	VEGFD	-5.52073	4.54271e-08	0.0292038	-0.175528	0.0317944	-0.19009	0.0361343	trans
rs528748677	OID40266	GJA3	-5.52073	4.54276e-08	0.0292038	-0.632471	0.114563	-0.19009	0.0361343	trans
rs61997797	OID42136	ARHGAP5	5.52073	4.54279e-08	0.0292038	0.500051	0.090577	0.19009	0.0361342	trans
rs73317605	OID43669	EIF4G3	5.52072	4.54291e-08	0.0292038	1.24955	0.226338	0.19009	0.0361342	trans
rs59529525	OID43669	EIF4G3	5.52072	4.54291e-08	0.0292038	1.24955	0.226338	0.19009	0.0361342	trans
rs7084241	OID43669	EIF4G3	5.52072	4.54291e-08	0.0292038	1.24955	0.226338	0.19009	0.0361342	trans
rs73317612	OID43669	EIF4G3	5.52072	4.54291e-08	0.0292038	1.24955	0.226338	0.19009	0.0361342	trans
rs61808061	OID44331	TMEM25	-5.52071	4.54317e-08	0.0292051	-0.557551	0.100993	-0.19009	0.0361341	trans
rs55919648	OID41608	PGM3	5.52069	4.54371e-08	0.0292077	1.24989	0.226401	0.190089	0.0361338	trans
rs148415666	OID40975	CDK12	5.52069	4.54373e-08	0.0292077	1.91168	0.346276	0.190089	0.0361338	trans
rs62381528	OID40909	C6orf118	-5.52069	4.54389e-08	0.0292077	-0.36729	0.0665298	-0.190089	0.0361337	trans
chr5_115193070_A_AT	OID40909	C6orf118	-5.52069	4.54389e-08	0.0292077	-0.36729	0.0665298	-0.190089	0.0361337	trans
rs17137529	OID40909	C6orf118	-5.52069	4.54389e-08	0.0292077	-0.36729	0.0665298	-0.190089	0.0361337	trans
rs539623992	OID43984	MPI	-5.52067	4.54427e-08	0.0292097	-0.545187	0.0987538	-0.190088	0.0361335	trans
rs73484704	OID43529	CIT	-5.52066	4.54462e-08	0.0292116	-0.588357	0.106574	-0.190088	0.0361333	trans
rs202019196	OID42830	NFKBIE	5.52065	4.54473e-08	0.0292119	1.24544	0.225597	0.190088	0.0361333	trans
rs12480648	OID42485	FZD10	-5.52064	4.54506e-08	0.029213	-1.19941	0.21726	-0.190087	0.0361331	trans
rs542124551	OID43135	ST8SIA1	-5.52064	4.54509e-08	0.029213	-0.949089	0.171917	-0.190087	0.0361331	trans
rs1206724729	OID43135	ST8SIA1	-5.52064	4.54509e-08	0.029213	-0.949089	0.171917	-0.190087	0.0361331	trans
rs187129980	OID43450	CAPN3	-5.52061	4.54577e-08	0.0292158	-0.945199	0.171213	-0.190086	0.0361327	trans
rs192758370	OID43450	CAPN3	-5.52061	4.54577e-08	0.0292158	-0.945199	0.171213	-0.190086	0.0361327	trans
rs149459365	OID43450	CAPN3	-5.52061	4.54577e-08	0.0292158	-0.945199	0.171213	-0.190086	0.0361327	trans
rs186652143	OID41795	SHOC1	5.52059	4.54621e-08	0.0292158	1.70595	0.309016	0.190086	0.0361325	trans
rs181961972	OID41795	SHOC1	5.52059	4.54621e-08	0.0292158	1.70595	0.309016	0.190086	0.0361325	trans
rs148282558	OID41795	SHOC1	5.52059	4.54621e-08	0.0292158	1.70595	0.309016	0.190086	0.0361325	trans
rs185152901	OID41795	SHOC1	5.52059	4.54621e-08	0.0292158	1.70595	0.309016	0.190086	0.0361325	trans
rs186821081	OID41795	SHOC1	5.52059	4.54621e-08	0.0292158	1.70595	0.309016	0.190086	0.0361325	trans
rs879662523	OID41795	SHOC1	5.52059	4.54621e-08	0.0292158	1.70595	0.309016	0.190086	0.0361325	trans
rs767772944	OID41795	SHOC1	5.52059	4.54621e-08	0.0292158	1.70595	0.309016	0.190086	0.0361325	trans
rs187850019	OID41795	SHOC1	5.52059	4.54621e-08	0.0292158	1.70595	0.309016	0.190086	0.0361325	trans
rs1322721065	OID43681	EPGN	-5.52059	4.54634e-08	0.0292162	-0.811562	0.147007	-0.190085	0.0361324	trans
rs1327210293	OID42812	NCKIPSD	-5.52058	4.5464e-08	0.0292162	-0.882926	0.159933	-0.190085	0.0361324	trans
rs149140437	OID42482	FUT1	-5.52056	4.54695e-08	0.0292186	-0.755685	0.136885	-0.190085	0.0361321	trans
rs149191694	OID42482	FUT1	-5.52056	4.54695e-08	0.0292186	-0.755685	0.136885	-0.190085	0.0361321	trans
rs188686441	OID42482	FUT1	-5.52056	4.54695e-08	0.0292186	-0.755685	0.136885	-0.190085	0.0361321	trans
rs192454592	OID40340	KIF13A	-5.52054	4.54742e-08	0.0292212	-1.14331	0.207101	-0.190084	0.0361319	trans
chr17_60164554_A_AT	OID42433	EXOSC10	-5.52051	4.54832e-08	0.029222	-1.23415	0.223558	-0.190083	0.0361314	trans
rs146367276	OID42433	EXOSC10	-5.52051	4.54832e-08	0.029222	-1.23415	0.223558	-0.190083	0.0361314	trans
rs191691474	OID43913	LARP1	-5.5205	4.54848e-08	0.029222	-0.956019	0.173176	-0.190083	0.0361314	trans
rs71030720	OID43742	GBA1	-5.52049	4.54871e-08	0.029222	-0.780305	0.141347	-0.190082	0.0361312	trans
rs183079546	OID42095	ADRA2A	-5.52049	4.54874e-08	0.029222	-0.855697	0.155004	-0.190082	0.0361312	trans
rs73593254	OID40998	CFAP20	5.52049	4.54874e-08	0.029222	1.4081	0.255069	0.190082	0.0361312	trans
rs73593260	OID40998	CFAP20	5.52049	4.54874e-08	0.029222	1.4081	0.255069	0.190082	0.0361312	trans
rs72664129	OID41823	SMURF1	-5.52049	4.54885e-08	0.029222	-0.492382	0.0891917	-0.190082	0.0361312	trans
rs4253238	OID43467	CCK	5.52047	4.54917e-08	0.029222	0.419597	0.0760075	0.190082	0.036131	trans
rs3775298	OID43467	CCK	5.52047	4.54917e-08	0.029222	0.419597	0.0760075	0.190082	0.036131	trans
rs1511801	OID43467	CCK	5.52047	4.54917e-08	0.029222	0.419597	0.0760075	0.190082	0.036131	trans
rs4241815	OID43467	CCK	5.52047	4.54917e-08	0.029222	0.419597	0.0760075	0.190082	0.036131	trans
rs4241816	OID43467	CCK	5.52047	4.54917e-08	0.029222	0.419597	0.0760075	0.190082	0.036131	trans
rs4241817	OID43467	CCK	5.52047	4.54917e-08	0.029222	0.419597	0.0760075	0.190082	0.036131	trans
rs4241818	OID43467	CCK	5.52047	4.54917e-08	0.029222	0.419597	0.0760075	0.190082	0.036131	trans
rs3836616	OID43467	CCK	5.52047	4.54917e-08	0.029222	0.419597	0.0760075	0.190082	0.036131	trans
rs4253248	OID43467	CCK	5.52047	4.54917e-08	0.029222	0.419597	0.0760075	0.190082	0.036131	trans
rs57182850	OID43467	CCK	5.52047	4.54917e-08	0.029222	0.419597	0.0760075	0.190082	0.036131	trans
rs4253252	OID43467	CCK	5.52047	4.54917e-08	0.029222	0.419597	0.0760075	0.190082	0.036131	trans
rs3733402	OID43467	CCK	5.52047	4.54917e-08	0.029222	0.419597	0.0760075	0.190082	0.036131	trans
rs4253254	OID43467	CCK	5.52047	4.54917e-08	0.029222	0.419597	0.0760075	0.190082	0.036131	trans
rs4253255	OID43467	CCK	5.52047	4.54917e-08	0.029222	0.419597	0.0760075	0.190082	0.036131	trans
rs66530140	OID43467	CCK	5.52047	4.54917e-08	0.029222	0.419597	0.0760075	0.190082	0.036131	trans
rs35984397	OID43467	CCK	5.52047	4.54917e-08	0.029222	0.419597	0.0760075	0.190082	0.036131	trans
rs4253271	OID43467	CCK	5.52047	4.54917e-08	0.029222	0.419597	0.0760075	0.190082	0.036131	trans
rs4253272	OID43467	CCK	5.52047	4.54917e-08	0.029222	0.419597	0.0760075	0.190082	0.036131	trans
rs114008382	OID41366	KDF1	-5.52045	4.54971e-08	0.0292241	-1.30723	0.236798	-0.190081	0.0361307	trans
rs114945171	OID41366	KDF1	-5.52045	4.54971e-08	0.0292241	-1.30723	0.236798	-0.190081	0.0361307	trans
rs150333591	OID41366	KDF1	-5.52045	4.54971e-08	0.0292241	-1.30723	0.236798	-0.190081	0.0361307	trans
rs77904236	OID40250	FOXN1	5.52045	4.54974e-08	0.0292241	1.7231	0.312131	0.190081	0.0361307	trans
rs539647599	OID41451	MAPKAP1	5.52032	4.55307e-08	0.0292313	1.65497	0.299797	0.190076	0.036129	trans
rs77536808	OID42183	BHMT2	5.5203	4.55342e-08	0.0292313	1.20844	0.218908	0.190076	0.0361289	trans
rs115483248	OID42183	BHMT2	5.5203	4.55342e-08	0.0292313	1.20844	0.218908	0.190076	0.0361289	trans
rs114976192	OID42183	BHMT2	5.5203	4.55342e-08	0.0292313	1.20844	0.218908	0.190076	0.0361289	trans
rs7957672	OID42183	BHMT2	5.5203	4.55342e-08	0.0292313	1.20844	0.218908	0.190076	0.0361289	trans
chr12_6094559_T_TC	OID42183	BHMT2	5.5203	4.55342e-08	0.0292313	1.20844	0.218908	0.190076	0.0361289	trans
rs7976222	OID42183	BHMT2	5.5203	4.55342e-08	0.0292313	1.20844	0.218908	0.190076	0.0361289	trans
rs76300794	OID42183	BHMT2	5.5203	4.55342e-08	0.0292313	1.20844	0.218908	0.190076	0.0361289	trans
rs7980045	OID42183	BHMT2	5.5203	4.55342e-08	0.0292313	1.20844	0.218908	0.190076	0.0361289	trans
rs7965754	OID42183	BHMT2	5.5203	4.55342e-08	0.0292313	1.20844	0.218908	0.190076	0.0361289	trans
rs7965760	OID42183	BHMT2	5.5203	4.55342e-08	0.0292313	1.20844	0.218908	0.190076	0.0361289	trans
rs114249506	OID42183	BHMT2	5.5203	4.55342e-08	0.0292313	1.20844	0.218908	0.190076	0.0361289	trans
rs115373837	OID42183	BHMT2	5.5203	4.55342e-08	0.0292313	1.20844	0.218908	0.190076	0.0361289	trans
rs7970924	OID42183	BHMT2	5.5203	4.55342e-08	0.0292313	1.20844	0.218908	0.190076	0.0361289	trans
rs7980753	OID42183	BHMT2	5.5203	4.55342e-08	0.0292313	1.20844	0.218908	0.190076	0.0361289	trans
rs7980758	OID42183	BHMT2	5.5203	4.55342e-08	0.0292313	1.20844	0.218908	0.190076	0.0361289	trans
rs12334831	OID45330	CD55	-5.52028	4.55402e-08	0.0292313	-0.310775	0.0562969	-0.190075	0.0361286	trans
rs6442964	OID43476	CCN1	-5.52026	4.55461e-08	0.0292313	-0.140624	0.0254743	-0.190074	0.0361283	trans
rs116772096	OID42482	FUT1	-5.52024	4.55492e-08	0.0292313	-0.678146	0.122847	-0.190074	0.0361281	trans
rs13281297	OID43347	AHSA1	-5.52022	4.55539e-08	0.0292313	-0.363896	0.0659205	-0.190073	0.0361279	trans
rs540836011	OID44993	TOMM20	5.52021	4.55586e-08	0.0292313	1.20284	0.217898	0.190073	0.0361276	trans
rs115498095	OID40337	KIAA1614	5.52017	4.55681e-08	0.0292313	2.87058	0.520018	0.190071	0.0361272	trans
rs75185488	OID40337	KIAA1614	5.52017	4.55681e-08	0.0292313	2.87058	0.520018	0.190071	0.0361272	trans
rs146612664	OID42720	LYPLA2	-5.52017	4.55681e-08	0.0292313	-1.08181	0.195974	-0.190071	0.0361272	trans
rs181626491	OID40397	MAPKBP1	-5.52013	4.55772e-08	0.0292313	-0.79163	0.143408	-0.19007	0.0361267	trans
rs138150992	OID43117	SPA17	-5.5201	4.55855e-08	0.0292313	-0.926357	0.167815	-0.190069	0.0361263	trans
rs139778210	OID43117	SPA17	-5.5201	4.55855e-08	0.0292313	-0.926357	0.167815	-0.190069	0.0361263	trans
rs117622163	OID40614	SPANXN2	5.52007	4.55925e-08	0.0292313	1.03809	0.188057	0.190068	0.0361259	trans
rs571651574	OID44881	PTRHD1	5.52006	4.55945e-08	0.0292313	1.06623	0.193155	0.190068	0.0361258	trans
rs186284002	OID44881	PTRHD1	5.52006	4.55945e-08	0.0292313	1.06623	0.193155	0.190068	0.0361258	trans
rs116430167	OID44881	PTRHD1	5.52006	4.55945e-08	0.0292313	1.06623	0.193155	0.190068	0.0361258	trans
rs199783960	OID40907	C5orf24	-5.52004	4.56007e-08	0.0292313	-1.01853	0.184516	-0.190067	0.0361255	trans
rs78571890	OID40726	ZC2HC1B	5.52004	4.56012e-08	0.0292313	1.29898	0.235321	0.190067	0.0361255	trans
rs74435964	OID40726	ZC2HC1B	5.52004	4.56012e-08	0.0292313	1.29898	0.235321	0.190067	0.0361255	trans
rs79342588	OID40726	ZC2HC1B	5.52004	4.56012e-08	0.0292313	1.29898	0.235321	0.190067	0.0361255	trans
chr5_2337500_G_GCACACA	OID40726	ZC2HC1B	5.52004	4.56012e-08	0.0292313	1.29898	0.235321	0.190067	0.0361255	trans
rs79607176	OID40726	ZC2HC1B	5.52004	4.56012e-08	0.0292313	1.29898	0.235321	0.190067	0.0361255	trans
rs75127995	OID40726	ZC2HC1B	5.52004	4.56012e-08	0.0292313	1.29898	0.235321	0.190067	0.0361255	trans
rs77421217	OID40726	ZC2HC1B	5.52004	4.56012e-08	0.0292313	1.29898	0.235321	0.190067	0.0361255	trans
rs117176753	OID40726	ZC2HC1B	5.52004	4.56012e-08	0.0292313	1.29898	0.235321	0.190067	0.0361255	trans
rs74658390	OID40726	ZC2HC1B	5.52004	4.56012e-08	0.0292313	1.29898	0.235321	0.190067	0.0361255	trans
rs78453405	OID40726	ZC2HC1B	5.52004	4.56012e-08	0.0292313	1.29898	0.235321	0.190067	0.0361255	trans
rs77519692	OID40726	ZC2HC1B	5.52004	4.56012e-08	0.0292313	1.29898	0.235321	0.190067	0.0361255	trans
rs79399728	OID40726	ZC2HC1B	5.52004	4.56012e-08	0.0292313	1.29898	0.235321	0.190067	0.0361255	trans
rs79153473	OID40726	ZC2HC1B	5.52004	4.56012e-08	0.0292313	1.29898	0.235321	0.190067	0.0361255	trans
rs76446022	OID40726	ZC2HC1B	5.52004	4.56012e-08	0.0292313	1.29898	0.235321	0.190067	0.0361255	trans
rs77971324	OID40726	ZC2HC1B	5.52004	4.56012e-08	0.0292313	1.29898	0.235321	0.190067	0.0361255	trans
rs77661133	OID40726	ZC2HC1B	5.52004	4.56012e-08	0.0292313	1.29898	0.235321	0.190067	0.0361255	trans
rs76376432	OID40726	ZC2HC1B	5.52004	4.56012e-08	0.0292313	1.29898	0.235321	0.190067	0.0361255	trans
rs78731917	OID40726	ZC2HC1B	5.52004	4.56012e-08	0.0292313	1.29898	0.235321	0.190067	0.0361255	trans
rs76476112	OID40726	ZC2HC1B	5.52004	4.56012e-08	0.0292313	1.29898	0.235321	0.190067	0.0361255	trans
rs75448169	OID40726	ZC2HC1B	5.52004	4.56012e-08	0.0292313	1.29898	0.235321	0.190067	0.0361255	trans
rs74549813	OID40726	ZC2HC1B	5.52004	4.56012e-08	0.0292313	1.29898	0.235321	0.190067	0.0361255	trans
rs75906654	OID40726	ZC2HC1B	5.52004	4.56012e-08	0.0292313	1.29898	0.235321	0.190067	0.0361255	trans
rs78763317	OID40726	ZC2HC1B	5.52004	4.56012e-08	0.0292313	1.29898	0.235321	0.190067	0.0361255	trans
rs75601724	OID40726	ZC2HC1B	5.52004	4.56012e-08	0.0292313	1.29898	0.235321	0.190067	0.0361255	trans
rs74358801	OID40726	ZC2HC1B	5.52004	4.56012e-08	0.0292313	1.29898	0.235321	0.190067	0.0361255	trans
rs75934292	OID40726	ZC2HC1B	5.52004	4.56012e-08	0.0292313	1.29898	0.235321	0.190067	0.0361255	trans
rs79573433	OID40726	ZC2HC1B	5.52004	4.56012e-08	0.0292313	1.29898	0.235321	0.190067	0.0361255	trans
rs78510525	OID40726	ZC2HC1B	5.52004	4.56012e-08	0.0292313	1.29898	0.235321	0.190067	0.0361255	trans
rs77655026	OID40726	ZC2HC1B	5.52004	4.56012e-08	0.0292313	1.29898	0.235321	0.190067	0.0361255	trans
rs78600471	OID40726	ZC2HC1B	5.52004	4.56012e-08	0.0292313	1.29898	0.235321	0.190067	0.0361255	trans
rs76816283	OID40726	ZC2HC1B	5.52004	4.56012e-08	0.0292313	1.29898	0.235321	0.190067	0.0361255	trans
rs74432012	OID40726	ZC2HC1B	5.52004	4.56012e-08	0.0292313	1.29898	0.235321	0.190067	0.0361255	trans
rs79342037	OID40726	ZC2HC1B	5.52004	4.56012e-08	0.0292313	1.29898	0.235321	0.190067	0.0361255	trans
rs74973443	OID40726	ZC2HC1B	5.52004	4.56012e-08	0.0292313	1.29898	0.235321	0.190067	0.0361255	trans
rs77140713	OID40726	ZC2HC1B	5.52004	4.56012e-08	0.0292313	1.29898	0.235321	0.190067	0.0361255	trans
rs74627912	OID40726	ZC2HC1B	5.52004	4.56012e-08	0.0292313	1.29898	0.235321	0.190067	0.0361255	trans
rs77665240	OID40726	ZC2HC1B	5.52004	4.56012e-08	0.0292313	1.29898	0.235321	0.190067	0.0361255	trans
rs76716957	OID40726	ZC2HC1B	5.52004	4.56012e-08	0.0292313	1.29898	0.235321	0.190067	0.0361255	trans
rs75235958	OID40726	ZC2HC1B	5.52004	4.56012e-08	0.0292313	1.29898	0.235321	0.190067	0.0361255	trans
chr5_2348053_C_CAGA	OID40726	ZC2HC1B	5.52004	4.56012e-08	0.0292313	1.29898	0.235321	0.190067	0.0361255	trans
rs78193223	OID40726	ZC2HC1B	5.52004	4.56012e-08	0.0292313	1.29898	0.235321	0.190067	0.0361255	trans
rs78763088	OID40726	ZC2HC1B	5.52004	4.56012e-08	0.0292313	1.29898	0.235321	0.190067	0.0361255	trans
rs79191982	OID40726	ZC2HC1B	5.52004	4.56012e-08	0.0292313	1.29898	0.235321	0.190067	0.0361255	trans
rs118178768	OID40726	ZC2HC1B	5.52004	4.56012e-08	0.0292313	1.29898	0.235321	0.190067	0.0361255	trans
rs74904462	OID40726	ZC2HC1B	5.52004	4.56012e-08	0.0292313	1.29898	0.235321	0.190067	0.0361255	trans
rs77691335	OID40726	ZC2HC1B	5.52004	4.56012e-08	0.0292313	1.29898	0.235321	0.190067	0.0361255	trans
rs117403238	OID40726	ZC2HC1B	5.52004	4.56012e-08	0.0292313	1.29898	0.235321	0.190067	0.0361255	trans
rs117667411	OID40726	ZC2HC1B	5.52004	4.56012e-08	0.0292313	1.29898	0.235321	0.190067	0.0361255	trans
rs117179879	OID40726	ZC2HC1B	5.52004	4.56012e-08	0.0292313	1.29898	0.235321	0.190067	0.0361255	trans
rs117960335	OID40726	ZC2HC1B	5.52004	4.56012e-08	0.0292313	1.29898	0.235321	0.190067	0.0361255	trans
rs76853028	OID40726	ZC2HC1B	5.52004	4.56012e-08	0.0292313	1.29898	0.235321	0.190067	0.0361255	trans
rs79856779	OID40726	ZC2HC1B	5.52004	4.56012e-08	0.0292313	1.29898	0.235321	0.190067	0.0361255	trans
rs78450497	OID40726	ZC2HC1B	5.52004	4.56012e-08	0.0292313	1.29898	0.235321	0.190067	0.0361255	trans
rs117764184	OID40726	ZC2HC1B	5.52004	4.56012e-08	0.0292313	1.29898	0.235321	0.190067	0.0361255	trans
rs201556371	OID40726	ZC2HC1B	5.52004	4.56012e-08	0.0292313	1.29898	0.235321	0.190067	0.0361255	trans
rs74844477	OID40726	ZC2HC1B	5.52004	4.56012e-08	0.0292313	1.29898	0.235321	0.190067	0.0361255	trans
rs78197614	OID40726	ZC2HC1B	5.52004	4.56012e-08	0.0292313	1.29898	0.235321	0.190067	0.0361255	trans
rs117253540	OID40726	ZC2HC1B	5.52004	4.56012e-08	0.0292313	1.29898	0.235321	0.190067	0.0361255	trans
rs142921041	OID40726	ZC2HC1B	5.52004	4.56012e-08	0.0292313	1.29898	0.235321	0.190067	0.0361255	trans
rs80050130	OID40726	ZC2HC1B	5.52004	4.56012e-08	0.0292313	1.29898	0.235321	0.190067	0.0361255	trans
rs74881426	OID40726	ZC2HC1B	5.52004	4.56012e-08	0.0292313	1.29898	0.235321	0.190067	0.0361255	trans
rs78910156	OID40726	ZC2HC1B	5.52004	4.56012e-08	0.0292313	1.29898	0.235321	0.190067	0.0361255	trans
rs74899593	OID40726	ZC2HC1B	5.52004	4.56012e-08	0.0292313	1.29898	0.235321	0.190067	0.0361255	trans
chr5_2350652_G_T	OID40726	ZC2HC1B	5.52004	4.56012e-08	0.0292313	1.29898	0.235321	0.190067	0.0361255	trans
rs75273232	OID40726	ZC2HC1B	5.52004	4.56012e-08	0.0292313	1.29898	0.235321	0.190067	0.0361255	trans
rs76880962	OID40726	ZC2HC1B	5.52004	4.56012e-08	0.0292313	1.29898	0.235321	0.190067	0.0361255	trans
rs75300822	OID40726	ZC2HC1B	5.52004	4.56012e-08	0.0292313	1.29898	0.235321	0.190067	0.0361255	trans
rs77857550	OID40726	ZC2HC1B	5.52004	4.56012e-08	0.0292313	1.29898	0.235321	0.190067	0.0361255	trans
rs148642260	OID40726	ZC2HC1B	5.52004	4.56012e-08	0.0292313	1.29898	0.235321	0.190067	0.0361255	trans
rs6890215	OID40726	ZC2HC1B	5.52004	4.56012e-08	0.0292313	1.29898	0.235321	0.190067	0.0361255	trans
rs75937279	OID40726	ZC2HC1B	5.52004	4.56012e-08	0.0292313	1.29898	0.235321	0.190067	0.0361255	trans
rs77664894	OID40726	ZC2HC1B	5.52004	4.56012e-08	0.0292313	1.29898	0.235321	0.190067	0.0361255	trans
rs76820092	OID40726	ZC2HC1B	5.52004	4.56012e-08	0.0292313	1.29898	0.235321	0.190067	0.0361255	trans
rs79793733	OID40726	ZC2HC1B	5.52004	4.56012e-08	0.0292313	1.29898	0.235321	0.190067	0.0361255	trans
chr5_2360880_A_AT	OID40726	ZC2HC1B	5.52004	4.56012e-08	0.0292313	1.29898	0.235321	0.190067	0.0361255	trans
rs79353211	OID40726	ZC2HC1B	5.52004	4.56012e-08	0.0292313	1.29898	0.235321	0.190067	0.0361255	trans
rs76704942	OID40726	ZC2HC1B	5.52004	4.56012e-08	0.0292313	1.29898	0.235321	0.190067	0.0361255	trans
rs80335521	OID41494	MTCL1	-5.52003	4.56038e-08	0.0292313	-0.769298	0.139365	-0.190067	0.0361254	trans
rs201754458	OID41494	MTCL1	-5.52003	4.56038e-08	0.0292313	-0.769298	0.139365	-0.190067	0.0361254	trans
rs73512435	OID41494	MTCL1	-5.52003	4.56038e-08	0.0292313	-0.769298	0.139365	-0.190067	0.0361254	trans
rs112443646	OID41494	MTCL1	-5.52003	4.56038e-08	0.0292313	-0.769298	0.139365	-0.190067	0.0361254	trans
rs79863428	OID41494	MTCL1	-5.52003	4.56038e-08	0.0292313	-0.769298	0.139365	-0.190067	0.0361254	trans
rs113036665	OID41494	MTCL1	-5.52003	4.56038e-08	0.0292313	-0.769298	0.139365	-0.190067	0.0361254	trans
rs77296841	OID41494	MTCL1	-5.52003	4.56038e-08	0.0292313	-0.769298	0.139365	-0.190067	0.0361254	trans
rs7819910	OID41494	MTCL1	-5.52003	4.56038e-08	0.0292313	-0.769298	0.139365	-0.190067	0.0361254	trans
rs55642015	OID41494	MTCL1	-5.52003	4.56038e-08	0.0292313	-0.769298	0.139365	-0.190067	0.0361254	trans
rs141716825	OID41494	MTCL1	-5.52003	4.56038e-08	0.0292313	-0.769298	0.139365	-0.190067	0.0361254	trans
rs78050547	OID41494	MTCL1	-5.52003	4.56038e-08	0.0292313	-0.769298	0.139365	-0.190067	0.0361254	trans
rs148564545	OID41494	MTCL1	-5.52003	4.56038e-08	0.0292313	-0.769298	0.139365	-0.190067	0.0361254	trans
rs75030019	OID41494	MTCL1	-5.52003	4.56038e-08	0.0292313	-0.769298	0.139365	-0.190067	0.0361254	trans
rs76710054	OID41494	MTCL1	-5.52003	4.56038e-08	0.0292313	-0.769298	0.139365	-0.190067	0.0361254	trans
chr8_9139551_CTT_C	OID41494	MTCL1	-5.52003	4.56038e-08	0.0292313	-0.769298	0.139365	-0.190067	0.0361254	trans
rs2898209	OID41494	MTCL1	-5.52003	4.56038e-08	0.0292313	-0.769298	0.139365	-0.190067	0.0361254	trans
rs3748140	OID41494	MTCL1	-5.52003	4.56038e-08	0.0292313	-0.769298	0.139365	-0.190067	0.0361254	trans
rs114994328	OID41494	MTCL1	-5.52003	4.56038e-08	0.0292313	-0.769298	0.139365	-0.190067	0.0361254	trans
rs7011581	OID41494	MTCL1	-5.52003	4.56038e-08	0.0292313	-0.769298	0.139365	-0.190067	0.0361254	trans
rs6998837	OID41494	MTCL1	-5.52003	4.56038e-08	0.0292313	-0.769298	0.139365	-0.190067	0.0361254	trans
rs7013211	OID41494	MTCL1	-5.52003	4.56038e-08	0.0292313	-0.769298	0.139365	-0.190067	0.0361254	trans
rs6999855	OID41494	MTCL1	-5.52003	4.56038e-08	0.0292313	-0.769298	0.139365	-0.190067	0.0361254	trans
rs114380783	OID41494	MTCL1	-5.52003	4.56038e-08	0.0292313	-0.769298	0.139365	-0.190067	0.0361254	trans
rs200358552	OID41494	MTCL1	-5.52003	4.56038e-08	0.0292313	-0.769298	0.139365	-0.190067	0.0361254	trans
rs139389161	OID41494	MTCL1	-5.52003	4.56038e-08	0.0292313	-0.769298	0.139365	-0.190067	0.0361254	trans
rs79851754	OID41494	MTCL1	-5.52003	4.56038e-08	0.0292313	-0.769298	0.139365	-0.190067	0.0361254	trans
rs201102291	OID41494	MTCL1	-5.52003	4.56038e-08	0.0292313	-0.769298	0.139365	-0.190067	0.0361254	trans
rs377608021	OID41494	MTCL1	-5.52003	4.56038e-08	0.0292313	-0.769298	0.139365	-0.190067	0.0361254	trans
rs77618759	OID45311	APOF	5.52001	4.56073e-08	0.0292313	0.556085	0.10074	0.190066	0.0361252	trans
rs145262430	OID42294	CINP	5.52001	4.5608e-08	0.0292313	2.13385	0.386566	0.190066	0.0361251	trans
chr1_148263603_TG_T	OID41934	TGS1	-5.52	4.56093e-08	0.0292313	-0.209319	0.0379202	-0.190066	0.0361251	trans
rs72694534	OID45301	ADA2	-5.51999	4.56114e-08	0.0292313	-0.164959	0.0298839	-0.190066	0.036125	trans
rs75521604	OID44499	CCL21	-5.51998	4.56148e-08	0.0292313	-0.799576	0.144851	-0.190065	0.0361248	trans
rs111904229	OID44499	CCL21	-5.51998	4.56148e-08	0.0292313	-0.799576	0.144851	-0.190065	0.0361248	trans
rs142263798	OID40152	DDI1	-5.51997	4.56183e-08	0.0292313	-0.668828	0.121165	-0.190065	0.0361246	trans
rs9574003	OID45040	BDNF	5.51997	4.56187e-08	0.0292313	0.615584	0.11152	0.190065	0.0361246	trans
rs4943304	OID45040	BDNF	5.51997	4.56187e-08	0.0292313	0.615584	0.11152	0.190065	0.0361246	trans
rs60818917	OID45040	BDNF	5.51997	4.56187e-08	0.0292313	0.615584	0.11152	0.190065	0.0361246	trans
rs78626238	OID45040	BDNF	5.51997	4.56187e-08	0.0292313	0.615584	0.11152	0.190065	0.0361246	trans
rs75114204	OID45040	BDNF	5.51997	4.56187e-08	0.0292313	0.615584	0.11152	0.190065	0.0361246	trans
rs959732	OID45040	BDNF	5.51997	4.56187e-08	0.0292313	0.615584	0.11152	0.190065	0.0361246	trans
rs80258359	OID45040	BDNF	5.51997	4.56187e-08	0.0292313	0.615584	0.11152	0.190065	0.0361246	trans
rs75382838	OID45040	BDNF	5.51997	4.56187e-08	0.0292313	0.615584	0.11152	0.190065	0.0361246	trans
rs60355538	OID45040	BDNF	5.51997	4.56187e-08	0.0292313	0.615584	0.11152	0.190065	0.0361246	trans
rs75814471	OID45040	BDNF	5.51997	4.56187e-08	0.0292313	0.615584	0.11152	0.190065	0.0361246	trans
rs17052316	OID45040	BDNF	5.51997	4.56187e-08	0.0292313	0.615584	0.11152	0.190065	0.0361246	trans
rs9574072	OID45040	BDNF	5.51997	4.56187e-08	0.0292313	0.615584	0.11152	0.190065	0.0361246	trans
rs78614112	OID45040	BDNF	5.51997	4.56187e-08	0.0292313	0.615584	0.11152	0.190065	0.0361246	trans
rs9574078	OID45040	BDNF	5.51997	4.56187e-08	0.0292313	0.615584	0.11152	0.190065	0.0361246	trans
rs9574079	OID45040	BDNF	5.51997	4.56187e-08	0.0292313	0.615584	0.11152	0.190065	0.0361246	trans
rs1381478	OID45040	BDNF	5.51997	4.56187e-08	0.0292313	0.615584	0.11152	0.190065	0.0361246	trans
rs76369227	OID45040	BDNF	5.51997	4.56187e-08	0.0292313	0.615584	0.11152	0.190065	0.0361246	trans
rs9574098	OID45040	BDNF	5.51997	4.56187e-08	0.0292313	0.615584	0.11152	0.190065	0.0361246	trans
rs55985728	OID42236	CCT5	-5.51996	4.56196e-08	0.0292313	-0.512736	0.0928875	-0.190065	0.0361246	trans
rs59219137	OID43010	RGL2	5.51996	4.56209e-08	0.0292313	1.76111	0.319045	0.190064	0.0361245	trans
rs77701086	OID42307	CNPY2	-5.51995	4.56237e-08	0.0292313	-0.36967	0.0669699	-0.190064	0.0361244	trans
rs139293844	OID42304	CLVS2	-5.51994	4.56257e-08	0.0292313	-0.572845	0.103777	-0.190064	0.0361243	trans
rs7279479	OID40290	HNF4A	-5.51993	4.56273e-08	0.0292313	-1.54581	0.280041	-0.190064	0.0361242	trans
rs758729751	OID42812	NCKIPSD	-5.51992	4.56294e-08	0.0292313	-0.795155	0.144052	-0.190063	0.0361241	trans
rs143232640	OID41028	CLIC3	-5.51991	4.56319e-08	0.0292313	-0.760566	0.137786	-0.190063	0.0361239	trans
rs142351376	OID45179	LTBP2	-5.51989	4.56389e-08	0.0292313	-0.56309	0.102011	-0.190062	0.0361236	trans
rs181359305	OID43815	HRC	-5.51988	4.56405e-08	0.0292313	-0.770133	0.13952	-0.190062	0.0361235	trans
rs182261999	OID43938	LRTM2	-5.51988	4.56408e-08	0.0292313	-0.576092	0.104367	-0.190062	0.0361235	trans
rs117562402	OID43078	SHPRH	-5.51987	4.56415e-08	0.0292313	-0.607042	0.109974	-0.190062	0.0361235	trans
rs182827502	OID43590	DAPP1	-5.51987	4.56437e-08	0.0292313	-0.849877	0.153967	-0.190061	0.0361233	trans
rs557863954	OID43590	DAPP1	-5.51987	4.56437e-08	0.0292313	-0.849877	0.153967	-0.190061	0.0361233	trans
rs56160028	OID45306	ANGPTL3	-5.51985	4.56486e-08	0.0292313	-0.250322	0.0453495	-0.190061	0.0361231	trans
rs8055535	OID42623	IL34	5.51983	4.56527e-08	0.0292313	0.216309	0.0391876	0.19006	0.0361229	trans
rs566584045	OID42089	ADAM12	5.5198	4.56612e-08	0.0292313	1.4242	0.258016	0.190059	0.0361225	trans
rs576305429	OID42089	ADAM12	5.5198	4.56612e-08	0.0292313	1.4242	0.258016	0.190059	0.0361225	trans
rs182796866	OID42611	IL20	-5.51979	4.56622e-08	0.0292313	-0.732156	0.132642	-0.190059	0.0361224	trans
rs142547664	OID42611	IL20	-5.51979	4.56622e-08	0.0292313	-0.732156	0.132642	-0.190059	0.0361224	trans
rs150441907	OID42611	IL20	-5.51979	4.56622e-08	0.0292313	-0.732156	0.132642	-0.190059	0.0361224	trans
rs188181248	OID42611	IL20	-5.51979	4.56622e-08	0.0292313	-0.732156	0.132642	-0.190059	0.0361224	trans
rs150494765	OID42611	IL20	-5.51979	4.56622e-08	0.0292313	-0.732156	0.132642	-0.190059	0.0361224	trans
rs534862957	OID42611	IL20	-5.51979	4.56622e-08	0.0292313	-0.732156	0.132642	-0.190059	0.0361224	trans
rs141678757	OID42611	IL20	-5.51979	4.56622e-08	0.0292313	-0.732156	0.132642	-0.190059	0.0361224	trans
rs146206485	OID42611	IL20	-5.51979	4.56622e-08	0.0292313	-0.732156	0.132642	-0.190059	0.0361224	trans
rs187013057	OID42611	IL20	-5.51979	4.56622e-08	0.0292313	-0.732156	0.132642	-0.190059	0.0361224	trans
rs147902094	OID42611	IL20	-5.51979	4.56622e-08	0.0292313	-0.732156	0.132642	-0.190059	0.0361224	trans
rs140233259	OID42611	IL20	-5.51979	4.56622e-08	0.0292313	-0.732156	0.132642	-0.190059	0.0361224	trans
rs187318168	OID42611	IL20	-5.51979	4.56622e-08	0.0292313	-0.732156	0.132642	-0.190059	0.0361224	trans
rs115089239	OID42611	IL20	-5.51979	4.56622e-08	0.0292313	-0.732156	0.132642	-0.190059	0.0361224	trans
rs115784045	OID42611	IL20	-5.51979	4.56622e-08	0.0292313	-0.732156	0.132642	-0.190059	0.0361224	trans
rs147587007	OID42611	IL20	-5.51979	4.56622e-08	0.0292313	-0.732156	0.132642	-0.190059	0.0361224	trans
rs115823642	OID42611	IL20	-5.51979	4.56622e-08	0.0292313	-0.732156	0.132642	-0.190059	0.0361224	trans
rs185398460	OID42611	IL20	-5.51979	4.56622e-08	0.0292313	-0.732156	0.132642	-0.190059	0.0361224	trans
rs140618925	OID42611	IL20	-5.51979	4.56622e-08	0.0292313	-0.732156	0.132642	-0.190059	0.0361224	trans
rs144717220	OID42611	IL20	-5.51979	4.56622e-08	0.0292313	-0.732156	0.132642	-0.190059	0.0361224	trans
rs150036895	OID42611	IL20	-5.51979	4.56622e-08	0.0292313	-0.732156	0.132642	-0.190059	0.0361224	trans
rs187505555	OID42611	IL20	-5.51979	4.56622e-08	0.0292313	-0.732156	0.132642	-0.190059	0.0361224	trans
rs147795012	OID42611	IL20	-5.51979	4.56622e-08	0.0292313	-0.732156	0.132642	-0.190059	0.0361224	trans
rs139228375	OID42611	IL20	-5.51979	4.56622e-08	0.0292313	-0.732156	0.132642	-0.190059	0.0361224	trans
rs114262706	OID42611	IL20	-5.51979	4.56622e-08	0.0292313	-0.732156	0.132642	-0.190059	0.0361224	trans
rs570106947	OID42611	IL20	-5.51979	4.56622e-08	0.0292313	-0.732156	0.132642	-0.190059	0.0361224	trans
rs190643574	OID42611	IL20	-5.51979	4.56622e-08	0.0292313	-0.732156	0.132642	-0.190059	0.0361224	trans
rs116038188	OID42611	IL20	-5.51979	4.56622e-08	0.0292313	-0.732156	0.132642	-0.190059	0.0361224	trans
rs145199067	OID42611	IL20	-5.51979	4.56622e-08	0.0292313	-0.732156	0.132642	-0.190059	0.0361224	trans
rs145912089	OID42611	IL20	-5.51979	4.56622e-08	0.0292313	-0.732156	0.132642	-0.190059	0.0361224	trans
rs116639572	OID42611	IL20	-5.51979	4.56622e-08	0.0292313	-0.732156	0.132642	-0.190059	0.0361224	trans
rs150521936	OID42611	IL20	-5.51979	4.56622e-08	0.0292313	-0.732156	0.132642	-0.190059	0.0361224	trans
rs150762740	OID42611	IL20	-5.51979	4.56622e-08	0.0292313	-0.732156	0.132642	-0.190059	0.0361224	trans
rs116490981	OID42611	IL20	-5.51979	4.56622e-08	0.0292313	-0.732156	0.132642	-0.190059	0.0361224	trans
rs142584765	OID42611	IL20	-5.51979	4.56622e-08	0.0292313	-0.732156	0.132642	-0.190059	0.0361224	trans
rs144257350	OID42611	IL20	-5.51979	4.56622e-08	0.0292313	-0.732156	0.132642	-0.190059	0.0361224	trans
rs140886768	OID42611	IL20	-5.51979	4.56622e-08	0.0292313	-0.732156	0.132642	-0.190059	0.0361224	trans
rs114141969	OID42611	IL20	-5.51979	4.56622e-08	0.0292313	-0.732156	0.132642	-0.190059	0.0361224	trans
rs115192645	OID42611	IL20	-5.51979	4.56622e-08	0.0292313	-0.732156	0.132642	-0.190059	0.0361224	trans
rs141898629	OID42611	IL20	-5.51979	4.56622e-08	0.0292313	-0.732156	0.132642	-0.190059	0.0361224	trans
rs114552155	OID42611	IL20	-5.51979	4.56622e-08	0.0292313	-0.732156	0.132642	-0.190059	0.0361224	trans
rs78870517	OID42611	IL20	-5.51979	4.56622e-08	0.0292313	-0.732156	0.132642	-0.190059	0.0361224	trans
rs181339319	OID42611	IL20	-5.51979	4.56622e-08	0.0292313	-0.732156	0.132642	-0.190059	0.0361224	trans
rs114695451	OID42611	IL20	-5.51979	4.56622e-08	0.0292313	-0.732156	0.132642	-0.190059	0.0361224	trans
rs115136580	OID42611	IL20	-5.51979	4.56622e-08	0.0292313	-0.732156	0.132642	-0.190059	0.0361224	trans
rs114036993	OID42611	IL20	-5.51979	4.56622e-08	0.0292313	-0.732156	0.132642	-0.190059	0.0361224	trans
rs144990148	OID42611	IL20	-5.51979	4.56622e-08	0.0292313	-0.732156	0.132642	-0.190059	0.0361224	trans
rs80184352	OID42611	IL20	-5.51979	4.56622e-08	0.0292313	-0.732156	0.132642	-0.190059	0.0361224	trans
rs141455602	OID42611	IL20	-5.51979	4.56622e-08	0.0292313	-0.732156	0.132642	-0.190059	0.0361224	trans
rs150889733	OID42611	IL20	-5.51979	4.56622e-08	0.0292313	-0.732156	0.132642	-0.190059	0.0361224	trans
rs114722316	OID42611	IL20	-5.51979	4.56622e-08	0.0292313	-0.732156	0.132642	-0.190059	0.0361224	trans
rs6543796	OID42611	IL20	-5.51979	4.56622e-08	0.0292313	-0.732156	0.132642	-0.190059	0.0361224	trans
rs115107640	OID42611	IL20	-5.51979	4.56622e-08	0.0292313	-0.732156	0.132642	-0.190059	0.0361224	trans
rs144447709	OID42611	IL20	-5.51979	4.56622e-08	0.0292313	-0.732156	0.132642	-0.190059	0.0361224	trans
rs7593991	OID42611	IL20	-5.51979	4.56622e-08	0.0292313	-0.732156	0.132642	-0.190059	0.0361224	trans
rs7596771	OID42611	IL20	-5.51979	4.56622e-08	0.0292313	-0.732156	0.132642	-0.190059	0.0361224	trans
rs7570128	OID42611	IL20	-5.51979	4.56622e-08	0.0292313	-0.732156	0.132642	-0.190059	0.0361224	trans
rs6731492	OID42611	IL20	-5.51979	4.56622e-08	0.0292313	-0.732156	0.132642	-0.190059	0.0361224	trans
rs77699217	OID42611	IL20	-5.51979	4.56622e-08	0.0292313	-0.732156	0.132642	-0.190059	0.0361224	trans
rs78334850	OID42611	IL20	-5.51979	4.56622e-08	0.0292313	-0.732156	0.132642	-0.190059	0.0361224	trans
rs114359972	OID42611	IL20	-5.51979	4.56622e-08	0.0292313	-0.732156	0.132642	-0.190059	0.0361224	trans
rs184660020	OID42611	IL20	-5.51979	4.56622e-08	0.0292313	-0.732156	0.132642	-0.190059	0.0361224	trans
rs111370729	OID42611	IL20	-5.51979	4.56622e-08	0.0292313	-0.732156	0.132642	-0.190059	0.0361224	trans
rs115135072	OID42611	IL20	-5.51979	4.56622e-08	0.0292313	-0.732156	0.132642	-0.190059	0.0361224	trans
rs111481660	OID42611	IL20	-5.51979	4.56622e-08	0.0292313	-0.732156	0.132642	-0.190059	0.0361224	trans
rs78258421	OID42611	IL20	-5.51979	4.56622e-08	0.0292313	-0.732156	0.132642	-0.190059	0.0361224	trans
rs113888614	OID42611	IL20	-5.51979	4.56622e-08	0.0292313	-0.732156	0.132642	-0.190059	0.0361224	trans
rs78868336	OID42611	IL20	-5.51979	4.56622e-08	0.0292313	-0.732156	0.132642	-0.190059	0.0361224	trans
rs75700279	OID42611	IL20	-5.51979	4.56622e-08	0.0292313	-0.732156	0.132642	-0.190059	0.0361224	trans
rs184867188	OID40496	PDZD11	5.51977	4.56681e-08	0.0292347	1.61018	0.291712	0.190058	0.0361221	trans
rs6931645	OID45288	TNXB	-5.51976	4.56691e-08	0.0292349	-0.275586	0.0499271	-0.190058	0.0361221	trans
rs190832754	OID42950	PRR20A	-5.51971	4.56826e-08	0.0292431	-0.394707	0.0715087	-0.190056	0.0361214	trans
rs767796088	OID41177	EXOSC4	-5.51969	4.56869e-08	0.0292455	-0.485698	0.0879936	-0.190056	0.0361212	trans
rs147566687	OID41988	UBOX5	-5.51967	4.5694e-08	0.0292496	-0.706724	0.128038	-0.190055	0.0361208	trans
rs140515674	OID40691	UBE2E2	-5.51961	4.57081e-08	0.0292579	-1.3121	0.237716	-0.190053	0.0361201	trans
rs200642915	OID40691	UBE2E2	-5.51961	4.57081e-08	0.0292579	-1.3121	0.237716	-0.190053	0.0361201	trans
rs202064204	OID42117	ANKRA2	5.51959	4.57123e-08	0.0292594	1.55028	0.280869	0.190052	0.0361199	trans
rs572619703	OID43815	HRC	-5.51959	4.57132e-08	0.0292594	-0.817405	0.148092	-0.190052	0.0361198	trans
rs183174790	OID43108	SNAP25	5.51957	4.57187e-08	0.0292594	1.08874	0.197251	0.190051	0.0361196	trans
rs180738180	OID43108	SNAP25	5.51957	4.57187e-08	0.0292594	1.08874	0.197251	0.190051	0.0361196	trans
rs187730246	OID43108	SNAP25	5.51957	4.57187e-08	0.0292594	1.08874	0.197251	0.190051	0.0361196	trans
rs573128103	OID41693	RAD51AP2	-5.51954	4.57261e-08	0.0292594	-1.16296	0.210699	-0.190051	0.0361192	trans
rs184997331	OID43984	MPI	-5.51952	4.57296e-08	0.0292594	-0.532535	0.0964821	-0.19005	0.036119	trans
rs148907513	OID40244	FILIP1	5.5195	4.5735e-08	0.0292594	1.68845	0.305906	0.190049	0.0361187	trans
rs55714020	OID40652	TELO2	5.51949	4.57384e-08	0.0292594	0.670591	0.121495	0.190049	0.0361186	trans
rs6546163	OID42142	ARL2BP	5.51943	4.57517e-08	0.0292594	0.987122	0.178845	0.190047	0.0361179	trans
rs187697429	OID42541	GSTM4	5.51939	4.57623e-08	0.0292594	1.94668	0.352699	0.190046	0.0361174	trans
rs72778993	OID41985	UBASH3A	-5.51939	4.57626e-08	0.0292594	-0.953526	0.172759	-0.190046	0.0361174	trans
rs147389051	OID41985	UBASH3A	-5.51939	4.57626e-08	0.0292594	-0.953526	0.172759	-0.190046	0.0361174	trans
rs72780737	OID41985	UBASH3A	-5.51939	4.57626e-08	0.0292594	-0.953526	0.172759	-0.190046	0.0361174	trans
rs148904503	OID41985	UBASH3A	-5.51939	4.57626e-08	0.0292594	-0.953526	0.172759	-0.190046	0.0361174	trans
rs73442025	OID44066	PACS2	-5.51939	4.57639e-08	0.0292594	-1.24361	0.225316	-0.190045	0.0361173	trans
rs16957893	OID44066	PACS2	-5.51939	4.57639e-08	0.0292594	-1.24361	0.225316	-0.190045	0.0361173	trans
rs59339222	OID44066	PACS2	-5.51939	4.57639e-08	0.0292594	-1.24361	0.225316	-0.190045	0.0361173	trans
rs16957901	OID44066	PACS2	-5.51939	4.57639e-08	0.0292594	-1.24361	0.225316	-0.190045	0.0361173	trans
rs16957905	OID44066	PACS2	-5.51939	4.57639e-08	0.0292594	-1.24361	0.225316	-0.190045	0.0361173	trans
rs73442046	OID44066	PACS2	-5.51939	4.57639e-08	0.0292594	-1.24361	0.225316	-0.190045	0.0361173	trans
rs112693366	OID44066	PACS2	-5.51939	4.57639e-08	0.0292594	-1.24361	0.225316	-0.190045	0.0361173	trans
rs28817075	OID44066	PACS2	-5.51939	4.57639e-08	0.0292594	-1.24361	0.225316	-0.190045	0.0361173	trans
rs2415149	OID44066	PACS2	-5.51939	4.57639e-08	0.0292594	-1.24361	0.225316	-0.190045	0.0361173	trans
rs28860194	OID44066	PACS2	-5.51939	4.57639e-08	0.0292594	-1.24361	0.225316	-0.190045	0.0361173	trans
rs58566848	OID44066	PACS2	-5.51939	4.57639e-08	0.0292594	-1.24361	0.225316	-0.190045	0.0361173	trans
rs73442061	OID44066	PACS2	-5.51939	4.57639e-08	0.0292594	-1.24361	0.225316	-0.190045	0.0361173	trans
rs58354121	OID44066	PACS2	-5.51939	4.57639e-08	0.0292594	-1.24361	0.225316	-0.190045	0.0361173	trans
rs16957918	OID44066	PACS2	-5.51939	4.57639e-08	0.0292594	-1.24361	0.225316	-0.190045	0.0361173	trans
rs112838897	OID44066	PACS2	-5.51939	4.57639e-08	0.0292594	-1.24361	0.225316	-0.190045	0.0361173	trans
rs73442077	OID44066	PACS2	-5.51939	4.57639e-08	0.0292594	-1.24361	0.225316	-0.190045	0.0361173	trans
rs16957928	OID44066	PACS2	-5.51939	4.57639e-08	0.0292594	-1.24361	0.225316	-0.190045	0.0361173	trans
rs111709993	OID44066	PACS2	-5.51939	4.57639e-08	0.0292594	-1.24361	0.225316	-0.190045	0.0361173	trans
rs142602354	OID44066	PACS2	-5.51939	4.57639e-08	0.0292594	-1.24361	0.225316	-0.190045	0.0361173	trans
rs74022999	OID44066	PACS2	-5.51939	4.57639e-08	0.0292594	-1.24361	0.225316	-0.190045	0.0361173	trans
rs74023000	OID44066	PACS2	-5.51939	4.57639e-08	0.0292594	-1.24361	0.225316	-0.190045	0.0361173	trans
rs111550497	OID44066	PACS2	-5.51939	4.57639e-08	0.0292594	-1.24361	0.225316	-0.190045	0.0361173	trans
rs73444110	OID44066	PACS2	-5.51939	4.57639e-08	0.0292594	-1.24361	0.225316	-0.190045	0.0361173	trans
rs16957940	OID44066	PACS2	-5.51939	4.57639e-08	0.0292594	-1.24361	0.225316	-0.190045	0.0361173	trans
rs112460473	OID44066	PACS2	-5.51939	4.57639e-08	0.0292594	-1.24361	0.225316	-0.190045	0.0361173	trans
rs113702379	OID44066	PACS2	-5.51939	4.57639e-08	0.0292594	-1.24361	0.225316	-0.190045	0.0361173	trans
rs113262661	OID44066	PACS2	-5.51939	4.57639e-08	0.0292594	-1.24361	0.225316	-0.190045	0.0361173	trans
rs16957950	OID44066	PACS2	-5.51939	4.57639e-08	0.0292594	-1.24361	0.225316	-0.190045	0.0361173	trans
rs16957955	OID44066	PACS2	-5.51939	4.57639e-08	0.0292594	-1.24361	0.225316	-0.190045	0.0361173	trans
rs11858423	OID44066	PACS2	-5.51939	4.57639e-08	0.0292594	-1.24361	0.225316	-0.190045	0.0361173	trans
rs537607646	OID44066	PACS2	-5.51939	4.57639e-08	0.0292594	-1.24361	0.225316	-0.190045	0.0361173	trans
rs796669320	OID44066	PACS2	-5.51939	4.57639e-08	0.0292594	-1.24361	0.225316	-0.190045	0.0361173	trans
rs61615643	OID44066	PACS2	-5.51939	4.57639e-08	0.0292594	-1.24361	0.225316	-0.190045	0.0361173	trans
rs76040382	OID44066	PACS2	-5.51939	4.57639e-08	0.0292594	-1.24361	0.225316	-0.190045	0.0361173	trans
rs112979086	OID44066	PACS2	-5.51939	4.57639e-08	0.0292594	-1.24361	0.225316	-0.190045	0.0361173	trans
rs111510565	OID44066	PACS2	-5.51939	4.57639e-08	0.0292594	-1.24361	0.225316	-0.190045	0.0361173	trans
rs76846437	OID44066	PACS2	-5.51939	4.57639e-08	0.0292594	-1.24361	0.225316	-0.190045	0.0361173	trans
rs7172519	OID44066	PACS2	-5.51939	4.57639e-08	0.0292594	-1.24361	0.225316	-0.190045	0.0361173	trans
rs144321653	OID44066	PACS2	-5.51939	4.57639e-08	0.0292594	-1.24361	0.225316	-0.190045	0.0361173	trans
rs113841704	OID44066	PACS2	-5.51939	4.57639e-08	0.0292594	-1.24361	0.225316	-0.190045	0.0361173	trans
rs150996688	OID44066	PACS2	-5.51939	4.57639e-08	0.0292594	-1.24361	0.225316	-0.190045	0.0361173	trans
rs117508212	OID44066	PACS2	-5.51939	4.57639e-08	0.0292594	-1.24361	0.225316	-0.190045	0.0361173	trans
rs17765936	OID44066	PACS2	-5.51939	4.57639e-08	0.0292594	-1.24361	0.225316	-0.190045	0.0361173	trans
rs12324361	OID44066	PACS2	-5.51939	4.57639e-08	0.0292594	-1.24361	0.225316	-0.190045	0.0361173	trans
rs80137767	OID44066	PACS2	-5.51939	4.57639e-08	0.0292594	-1.24361	0.225316	-0.190045	0.0361173	trans
rs79432474	OID44066	PACS2	-5.51939	4.57639e-08	0.0292594	-1.24361	0.225316	-0.190045	0.0361173	trans
rs144821791	OID44066	PACS2	-5.51939	4.57639e-08	0.0292594	-1.24361	0.225316	-0.190045	0.0361173	trans
rs78493906	OID44066	PACS2	-5.51939	4.57639e-08	0.0292594	-1.24361	0.225316	-0.190045	0.0361173	trans
rs111743418	OID44066	PACS2	-5.51939	4.57639e-08	0.0292594	-1.24361	0.225316	-0.190045	0.0361173	trans
rs77972007	OID44066	PACS2	-5.51939	4.57639e-08	0.0292594	-1.24361	0.225316	-0.190045	0.0361173	trans
rs111586775	OID44066	PACS2	-5.51939	4.57639e-08	0.0292594	-1.24361	0.225316	-0.190045	0.0361173	trans
rs113825850	OID44066	PACS2	-5.51939	4.57639e-08	0.0292594	-1.24361	0.225316	-0.190045	0.0361173	trans
rs16958054	OID44066	PACS2	-5.51939	4.57639e-08	0.0292594	-1.24361	0.225316	-0.190045	0.0361173	trans
rs76343330	OID44066	PACS2	-5.51939	4.57639e-08	0.0292594	-1.24361	0.225316	-0.190045	0.0361173	trans
rs113403314	OID44066	PACS2	-5.51939	4.57639e-08	0.0292594	-1.24361	0.225316	-0.190045	0.0361173	trans
rs113740992	OID44066	PACS2	-5.51939	4.57639e-08	0.0292594	-1.24361	0.225316	-0.190045	0.0361173	trans
rs79582718	OID44066	PACS2	-5.51939	4.57639e-08	0.0292594	-1.24361	0.225316	-0.190045	0.0361173	trans
rs17186070	OID44066	PACS2	-5.51939	4.57639e-08	0.0292594	-1.24361	0.225316	-0.190045	0.0361173	trans
rs112470810	OID44066	PACS2	-5.51939	4.57639e-08	0.0292594	-1.24361	0.225316	-0.190045	0.0361173	trans
rs79825162	OID44066	PACS2	-5.51939	4.57639e-08	0.0292594	-1.24361	0.225316	-0.190045	0.0361173	trans
rs199637270	OID44066	PACS2	-5.51939	4.57639e-08	0.0292594	-1.24361	0.225316	-0.190045	0.0361173	trans
rs200862564	OID44066	PACS2	-5.51939	4.57639e-08	0.0292594	-1.24361	0.225316	-0.190045	0.0361173	trans
rs112503827	OID44066	PACS2	-5.51939	4.57639e-08	0.0292594	-1.24361	0.225316	-0.190045	0.0361173	trans
chr15_73645722_A_AAAGG	OID44066	PACS2	-5.51939	4.57639e-08	0.0292594	-1.24361	0.225316	-0.190045	0.0361173	trans
rs116590443	OID42196	BSPRY	-5.51937	4.57677e-08	0.0292594	-0.538176	0.0975068	-0.190045	0.0361171	trans
rs79913358	OID42196	BSPRY	-5.51937	4.57677e-08	0.0292594	-0.538176	0.0975068	-0.190045	0.0361171	trans
rs56143757	OID42196	BSPRY	-5.51937	4.57677e-08	0.0292594	-0.538176	0.0975068	-0.190045	0.0361171	trans
rs8040120	OID40207	ETV4	-5.51936	4.57703e-08	0.0292594	-0.250169	0.0453257	-0.190045	0.036117	trans
rs8041068	OID40207	ETV4	-5.51936	4.57703e-08	0.0292594	-0.250169	0.0453257	-0.190045	0.036117	trans
rs2415243	OID40207	ETV4	-5.51936	4.57703e-08	0.0292594	-0.250169	0.0453257	-0.190045	0.036117	trans
rs12441794	OID40207	ETV4	-5.51936	4.57703e-08	0.0292594	-0.250169	0.0453257	-0.190045	0.036117	trans
rs6495104	OID40207	ETV4	-5.51936	4.57703e-08	0.0292594	-0.250169	0.0453257	-0.190045	0.036117	trans
rs56363130	OID40207	ETV4	-5.51936	4.57703e-08	0.0292594	-0.250169	0.0453257	-0.190045	0.036117	trans
rs8023786	OID40207	ETV4	-5.51936	4.57703e-08	0.0292594	-0.250169	0.0453257	-0.190045	0.036117	trans
rs6495112	OID40207	ETV4	-5.51936	4.57703e-08	0.0292594	-0.250169	0.0453257	-0.190045	0.036117	trans
rs7175512	OID40207	ETV4	-5.51936	4.57703e-08	0.0292594	-0.250169	0.0453257	-0.190045	0.036117	trans
rs10459601	OID40207	ETV4	-5.51936	4.57703e-08	0.0292594	-0.250169	0.0453257	-0.190045	0.036117	trans
rs79811537	OID40207	ETV4	-5.51936	4.57703e-08	0.0292594	-0.250169	0.0453257	-0.190045	0.036117	trans
rs9788672	OID40207	ETV4	-5.51936	4.57703e-08	0.0292594	-0.250169	0.0453257	-0.190045	0.036117	trans
rs8040674	OID40207	ETV4	-5.51936	4.57703e-08	0.0292594	-0.250169	0.0453257	-0.190045	0.036117	trans
rs6495119	OID40207	ETV4	-5.51936	4.57703e-08	0.0292594	-0.250169	0.0453257	-0.190045	0.036117	trans
rs72715328	OID40142	CUL7	5.51932	4.57802e-08	0.0292654	1.25631	0.22762	0.190043	0.0361165	trans
rs184286570	OID43304	ZNF572	-5.51926	4.57944e-08	0.029274	-0.941475	0.17058	-0.190041	0.0361158	trans
rs11812683	OID43207	TNFSF15	5.51924	4.58004e-08	0.0292766	0.73486	0.133145	0.190041	0.0361155	trans
rs142761018	OID43236	TRDMT1	5.51924	4.58009e-08	0.0292766	1.80957	0.327866	0.190041	0.0361154	trans
rs531305484	OID43236	TRDMT1	5.51924	4.58009e-08	0.0292766	1.80957	0.327866	0.190041	0.0361154	trans
rs143883024	OID43236	TRDMT1	5.51924	4.58009e-08	0.0292766	1.80957	0.327866	0.190041	0.0361154	trans
rs76812715	OID43296	ZC3H12A	5.51919	4.58121e-08	0.029283	0.917113	0.166168	0.190039	0.0361149	trans
chr15_65135935_T_TTTGTTGTTGTTGTTGTTG	OID45168	IVL	-5.51919	4.58122e-08	0.029283	-0.526725	0.0954351	-0.190039	0.0361149	trans
rs112902208	OID44081	PCYT2	-5.51917	4.58185e-08	0.0292866	-0.703857	0.127529	-0.190038	0.0361146	trans
rs145293069	OID41155	ELAVL3	-5.51916	4.58216e-08	0.0292882	-0.86661	0.157019	-0.190038	0.0361144	trans
rs149832551	OID40537	PTPN21	-5.51914	4.58261e-08	0.0292903	-1.12617	0.204047	-0.190037	0.0361142	trans
rs549038391	OID40537	PTPN21	-5.51914	4.58261e-08	0.0292903	-1.12617	0.204047	-0.190037	0.0361142	trans
rs115378362	OID40114	CHAMP1	5.51913	4.58283e-08	0.0292912	2.12733	0.385447	0.190037	0.0361141	trans
rs34607912	OID45330	CD55	-5.51913	4.58288e-08	0.0292912	-0.321216	0.0582005	-0.190037	0.036114	trans
rs566313267	OID43231	TPT1	5.51912	4.58316e-08	0.0292926	1.27883	0.23171	0.190037	0.0361139	trans
rs140974366	OID42255	CDK5RAP3	5.5191	4.58353e-08	0.0292946	0.984412	0.178364	0.190036	0.0361137	trans
rs180860326	OID40885	C16orf82	-5.5191	4.5837e-08	0.0292953	-1.43834	0.260612	-0.190036	0.0361136	trans
rs201809801	OID41177	EXOSC4	-5.51904	4.58508e-08	0.0293037	-0.408381	0.073995	-0.190034	0.0361129	trans
rs568203	OID45251	SELE	-5.51902	4.58551e-08	0.0293061	-0.206256	0.0373718	-0.190033	0.0361127	trans
rs78871031	OID41801	SHROOM4	5.51901	4.58596e-08	0.0293086	1.15217	0.208763	0.190033	0.0361125	trans
rs146706594	OID44025	NFAT5	-5.51899	4.5864e-08	0.0293109	-0.885599	0.160464	-0.190032	0.0361123	trans
rs12598939	OID43697	FAM13A	5.51898	4.58658e-08	0.0293117	0.174448	0.0316088	0.190032	0.0361122	trans
rs75892127	OID40982	CDKN1C	5.51891	4.58834e-08	0.0293226	0.894525	0.162084	0.19003	0.0361113	trans
rs147094262	OID40726	ZC2HC1B	5.5189	4.58852e-08	0.0293233	1.29954	0.23547	0.190029	0.0361112	trans
rs76566070	OID45452	CFD	-5.5189	4.58862e-08	0.0293235	-0.285266	0.051689	-0.190029	0.0361112	trans
rs112996590	OID41240	GCAT	-5.51889	4.58887e-08	0.0293247	-0.775032	0.140433	-0.190029	0.036111	trans
rs61767018	OID41132	DYNC1I2	-5.51885	4.58974e-08	0.0293299	-1.62728	0.294858	-0.190028	0.0361106	trans
rs117884845	OID41977	TULP4	-5.51884	4.59e-08	0.0293312	-0.638116	0.115625	-0.190028	0.0361105	trans
rs79505443	OID40709	WAPL	-5.51884	4.59019e-08	0.029332	-2.58449	0.468303	-0.190027	0.0361104	trans
rs73568302	OID42183	BHMT2	5.51882	4.59072e-08	0.029335	1.35805	0.246076	0.190027	0.0361101	trans
rs1367702	OID43751	GID8	-5.51877	4.59195e-08	0.0293424	-0.67627	0.12254	-0.190025	0.0361095	trans
rs45528437	OID42119	ANKRD35	-5.51874	4.59255e-08	0.0293453	-0.717307	0.129977	-0.190024	0.0361092	trans
rs191801777	OID42734	MAP2K1	5.51874	4.59255e-08	0.0293453	1.27153	0.230402	0.190024	0.0361092	trans
rs79996296	OID41179	FAAP20	-5.51873	4.59298e-08	0.0293453	-0.806474	0.146134	-0.190024	0.036109	trans
rs12456992	OID41179	FAAP20	5.51873	4.59298e-08	0.0293453	0.806474	0.146134	0.190024	0.036109	trans
rs186045708	OID40379	LVRN	-5.51873	4.59301e-08	0.0293453	-1.77021	0.320764	-0.190024	0.036109	trans
rs117554217	OID42532	GPX4	-5.51871	4.59327e-08	0.0293453	-1.06694	0.193331	-0.190023	0.0361088	trans
rs13011260	OID43472	CCL28	5.51871	4.5933e-08	0.0293453	0.326166	0.0591018	0.190023	0.0361088	trans
rs139774208	OID40785	ALDH1L1	-5.51871	4.59337e-08	0.0293453	-1.52112	0.27563	-0.190023	0.0361088	trans
rs147101832	OID40785	ALDH1L1	-5.51871	4.59337e-08	0.0293453	-1.52112	0.27563	-0.190023	0.0361088	trans
rs146037971	OID40785	ALDH1L1	-5.51871	4.59337e-08	0.0293453	-1.52112	0.27563	-0.190023	0.0361088	trans
rs146603631	OID40785	ALDH1L1	-5.51871	4.59337e-08	0.0293453	-1.52112	0.27563	-0.190023	0.0361088	trans
rs1993471	OID42593	IGLON5	5.51871	4.59346e-08	0.0293453	1.39137	0.252119	0.190023	0.0361087	trans
rs148973843	OID45377	ITGB1	-5.5187	4.59352e-08	0.0293453	-0.394319	0.0714514	-0.190023	0.0361087	trans
rs145717836	OID45377	ITGB1	-5.5187	4.59352e-08	0.0293453	-0.394319	0.0714514	-0.190023	0.0361087	trans
rs938236617	OID45377	ITGB1	-5.5187	4.59352e-08	0.0293453	-0.394319	0.0714514	-0.190023	0.0361087	trans
rs148383191	OID45377	ITGB1	-5.5187	4.59352e-08	0.0293453	-0.394319	0.0714514	-0.190023	0.0361087	trans
rs151178432	OID45377	ITGB1	-5.5187	4.59352e-08	0.0293453	-0.394319	0.0714514	-0.190023	0.0361087	trans
rs138991929	OID45377	ITGB1	-5.5187	4.59352e-08	0.0293453	-0.394319	0.0714514	-0.190023	0.0361087	trans
chr1_238130092_GT_TT	OID43898	KLK15	5.51868	4.59422e-08	0.029349	0.860295	0.155888	0.190022	0.0361083	trans
rs1484971474	OID43898	KLK15	5.51868	4.59422e-08	0.029349	0.860295	0.155888	0.190022	0.0361083	trans
rs1036856653	OID43008	RFFL	-5.51866	4.59465e-08	0.0293513	-0.501469	0.090868	-0.190021	0.0361081	trans
rs4253332	OID44424	ZER1	-5.5186	4.5961e-08	0.0293601	-0.174356	0.0315943	-0.190019	0.0361074	trans
rs150278678	OID41766	SAMD8	-5.51858	4.59678e-08	0.0293629	-1.64916	0.298839	-0.190019	0.0361071	trans
rs142199699	OID41766	SAMD8	-5.51858	4.59678e-08	0.0293629	-1.64916	0.298839	-0.190019	0.0361071	trans
rs12453784	OID41766	SAMD8	-5.51858	4.59678e-08	0.0293629	-1.64916	0.298839	-0.190019	0.0361071	trans
rs142984647	OID41766	SAMD8	-5.51858	4.59678e-08	0.0293629	-1.64916	0.298839	-0.190019	0.0361071	trans
rs376158118	OID43355	ALDH3A1	-5.51849	4.59886e-08	0.0293758	-0.782309	0.141761	-0.190016	0.036106	trans
rs13055562	OID44704	HOMER2	-5.51845	4.59986e-08	0.0293818	-0.211104	0.0382542	-0.190015	0.0361055	trans
rs67166424	OID42198	BTLA	-5.51845	4.60001e-08	0.0293824	-1.57017	0.28453	-0.190014	0.0361055	trans
rs1846183	OID43561	CPVL	5.51842	4.60067e-08	0.0293861	0.247848	0.0449129	0.190013	0.0361051	trans
rs148116670	OID44823	NTRK2	-5.51841	4.60103e-08	0.0293861	-0.415107	0.0752222	-0.190013	0.0361049	trans
rs6843315	OID44655	FGFR4	-5.51841	4.60104e-08	0.0293861	-0.217843	0.0394758	-0.190013	0.0361049	trans
rs2381396	OID44655	FGFR4	-5.51841	4.60104e-08	0.0293861	-0.217843	0.0394758	-0.190013	0.0361049	trans
rs4975033	OID44655	FGFR4	-5.51841	4.60104e-08	0.0293861	-0.217843	0.0394758	-0.190013	0.0361049	trans
rs4975034	OID44655	FGFR4	-5.51841	4.60104e-08	0.0293861	-0.217843	0.0394758	-0.190013	0.0361049	trans
rs1827637	OID44655	FGFR4	-5.51841	4.60104e-08	0.0293861	-0.217843	0.0394758	-0.190013	0.0361049	trans
rs144419322	OID45161	IMUP	5.51836	4.60223e-08	0.0293933	0.662931	0.120132	0.190011	0.0361043	trans
rs185561346	OID43207	TNFSF15	5.51834	4.60274e-08	0.0293962	0.899628	0.163025	0.190011	0.0361041	trans
rs187346942	OID43984	MPI	-5.51834	4.60282e-08	0.0293963	-0.686035	0.124319	-0.190011	0.0361041	trans
rs73070312	OID44553	COCH	-5.51832	4.60312e-08	0.0293978	-0.728432	0.132002	-0.19001	0.0361039	trans
rs17794971	OID40001	ABCF3	-5.51831	4.60359e-08	0.0294004	-0.450586	0.081653	-0.19001	0.0361037	trans
rs1382787225	OID40820	ARHGEF28	-5.5183	4.60385e-08	0.0294005	-1.03095	0.186823	-0.190009	0.0361035	trans
rs1554322564	OID40820	ARHGEF28	-5.5183	4.60385e-08	0.0294005	-1.03095	0.186823	-0.190009	0.0361035	trans
rs1274505528	OID40820	ARHGEF28	-5.5183	4.60385e-08	0.0294005	-1.03095	0.186823	-0.190009	0.0361035	trans
rs112130487	OID40820	ARHGEF28	-5.5183	4.60385e-08	0.0294005	-1.03095	0.186823	-0.190009	0.0361035	trans
rs150618707	OID41163	ENY2	-5.51827	4.60445e-08	0.0294026	-0.947742	0.171746	-0.190009	0.0361032	trans
rs149344089	OID41163	ENY2	-5.51827	4.60445e-08	0.0294026	-0.947742	0.171746	-0.190009	0.0361032	trans
rs75259797	OID44775	MENT	5.51826	4.60475e-08	0.0294026	0.262289	0.0475311	0.190008	0.0361031	trans
rs76503211	OID44775	MENT	5.51826	4.60475e-08	0.0294026	0.262289	0.0475311	0.190008	0.0361031	trans
rs79627736	OID44775	MENT	5.51826	4.60475e-08	0.0294026	0.262289	0.0475311	0.190008	0.0361031	trans
rs2107724	OID44775	MENT	5.51826	4.60475e-08	0.0294026	0.262289	0.0475311	0.190008	0.0361031	trans
rs6150088	OID44775	MENT	5.51826	4.60475e-08	0.0294026	0.262289	0.0475311	0.190008	0.0361031	trans
rs145704009	OID44775	MENT	5.51826	4.60475e-08	0.0294026	0.262289	0.0475311	0.190008	0.0361031	trans
rs75732177	OID44775	MENT	5.51826	4.60475e-08	0.0294026	0.262289	0.0475311	0.190008	0.0361031	trans
rs73251316	OID42803	NAA40	-5.51823	4.60558e-08	0.0294071	-0.678147	0.122892	-0.190007	0.0361027	trans
rs73251319	OID42803	NAA40	-5.51823	4.60558e-08	0.0294071	-0.678147	0.122892	-0.190007	0.0361027	trans
rs564536247	OID42134	ARHGAP12	5.5182	4.60619e-08	0.0294101	0.938812	0.17013	0.190006	0.0361024	trans
rs146270885	OID43347	AHSA1	-5.51818	4.60681e-08	0.0294101	-0.754126	0.136662	-0.190005	0.0361021	trans
rs141945753	OID43347	AHSA1	-5.51818	4.60681e-08	0.0294101	-0.754126	0.136662	-0.190005	0.0361021	trans
rs143467997	OID41492	MST1R	-5.51817	4.60693e-08	0.0294101	-1.01857	0.184584	-0.190005	0.036102	trans
rs148364825	OID43121	SPATA18	-5.51817	4.60703e-08	0.0294101	-1.09655	0.198716	-0.190005	0.0361019	trans
rs9368568	OID43804	HLA-A	5.51815	4.60752e-08	0.0294101	0.192043	0.034802	0.190004	0.0361017	trans
rs6926221	OID43804	HLA-A	5.51815	4.60752e-08	0.0294101	0.192043	0.034802	0.190004	0.0361017	trans
rs12211927	OID43804	HLA-A	5.51815	4.60752e-08	0.0294101	0.192043	0.034802	0.190004	0.0361017	trans
rs144115290	OID42091	ADCYAP1R1	-5.51812	4.60835e-08	0.0294101	-0.830555	0.150514	-0.190003	0.0361013	trans
rs72886310	OID42323	CRH	5.5181	4.6088e-08	0.0294101	2.10098	0.380743	0.190003	0.0361011	trans
rs57467219	OID42323	CRH	5.5181	4.6088e-08	0.0294101	2.10098	0.380743	0.190003	0.0361011	trans
rs61158234	OID42323	CRH	5.5181	4.6088e-08	0.0294101	2.10098	0.380743	0.190003	0.0361011	trans
rs59780113	OID42323	CRH	5.5181	4.6088e-08	0.0294101	2.10098	0.380743	0.190003	0.0361011	trans
rs72224925	OID42323	CRH	5.5181	4.6088e-08	0.0294101	2.10098	0.380743	0.190003	0.0361011	trans
rs60162414	OID42323	CRH	5.5181	4.6088e-08	0.0294101	2.10098	0.380743	0.190003	0.0361011	trans
rs72886314	OID42323	CRH	5.5181	4.6088e-08	0.0294101	2.10098	0.380743	0.190003	0.0361011	trans
rs111561690	OID42323	CRH	5.5181	4.6088e-08	0.0294101	2.10098	0.380743	0.190003	0.0361011	trans
rs59900503	OID42323	CRH	5.5181	4.6088e-08	0.0294101	2.10098	0.380743	0.190003	0.0361011	trans
rs72886318	OID42323	CRH	5.5181	4.6088e-08	0.0294101	2.10098	0.380743	0.190003	0.0361011	trans
rs72886321	OID42323	CRH	5.5181	4.6088e-08	0.0294101	2.10098	0.380743	0.190003	0.0361011	trans
rs72886323	OID42323	CRH	5.5181	4.6088e-08	0.0294101	2.10098	0.380743	0.190003	0.0361011	trans
rs60872422	OID42323	CRH	5.5181	4.6088e-08	0.0294101	2.10098	0.380743	0.190003	0.0361011	trans
rs11809640	OID42323	CRH	5.5181	4.6088e-08	0.0294101	2.10098	0.380743	0.190003	0.0361011	trans
rs59829510	OID42323	CRH	5.5181	4.6088e-08	0.0294101	2.10098	0.380743	0.190003	0.0361011	trans
rs36126726	OID42323	CRH	5.5181	4.6088e-08	0.0294101	2.10098	0.380743	0.190003	0.0361011	trans
rs72886327	OID42323	CRH	5.5181	4.6088e-08	0.0294101	2.10098	0.380743	0.190003	0.0361011	trans
rs74060542	OID42323	CRH	5.5181	4.6088e-08	0.0294101	2.10098	0.380743	0.190003	0.0361011	trans
rs999353	OID42323	CRH	5.5181	4.6088e-08	0.0294101	2.10098	0.380743	0.190003	0.0361011	trans
rs60473349	OID42323	CRH	5.5181	4.6088e-08	0.0294101	2.10098	0.380743	0.190003	0.0361011	trans
rs6677501	OID42323	CRH	5.5181	4.6088e-08	0.0294101	2.10098	0.380743	0.190003	0.0361011	trans
rs11809483	OID42323	CRH	5.5181	4.6088e-08	0.0294101	2.10098	0.380743	0.190003	0.0361011	trans
rs55914254	OID42323	CRH	5.5181	4.6088e-08	0.0294101	2.10098	0.380743	0.190003	0.0361011	trans
rs6598891	OID42323	CRH	5.5181	4.6088e-08	0.0294101	2.10098	0.380743	0.190003	0.0361011	trans
rs2231879	OID42323	CRH	5.5181	4.6088e-08	0.0294101	2.10098	0.380743	0.190003	0.0361011	trans
rs761069	OID42323	CRH	5.5181	4.6088e-08	0.0294101	2.10098	0.380743	0.190003	0.0361011	trans
rs17162676	OID42323	CRH	5.5181	4.6088e-08	0.0294101	2.10098	0.380743	0.190003	0.0361011	trans
rs11800191	OID42323	CRH	5.5181	4.6088e-08	0.0294101	2.10098	0.380743	0.190003	0.0361011	trans
rs2231873	OID42323	CRH	5.5181	4.6088e-08	0.0294101	2.10098	0.380743	0.190003	0.0361011	trans
rs139098862	OID42323	CRH	5.5181	4.6088e-08	0.0294101	2.10098	0.380743	0.190003	0.0361011	trans
rs56243756	OID42323	CRH	5.5181	4.6088e-08	0.0294101	2.10098	0.380743	0.190003	0.0361011	trans
rs41284280	OID42323	CRH	5.5181	4.6088e-08	0.0294101	2.10098	0.380743	0.190003	0.0361011	trans
rs1890462	OID42323	CRH	5.5181	4.6088e-08	0.0294101	2.10098	0.380743	0.190003	0.0361011	trans
rs7413653	OID42323	CRH	5.5181	4.6088e-08	0.0294101	2.10098	0.380743	0.190003	0.0361011	trans
rs74060731	OID42323	CRH	5.5181	4.6088e-08	0.0294101	2.10098	0.380743	0.190003	0.0361011	trans
rs7043707	OID45116	ENG	5.51807	4.60957e-08	0.029413	0.0891139	0.0161495	0.190002	0.0361007	trans
rs886082	OID45116	ENG	5.51807	4.60957e-08	0.029413	0.0891139	0.0161495	0.190002	0.0361007	trans
rs7390294	OID45116	ENG	5.51807	4.60957e-08	0.029413	0.0891139	0.0161495	0.190002	0.0361007	trans
rs10793961	OID45116	ENG	5.51807	4.60957e-08	0.029413	0.0891139	0.0161495	0.190002	0.0361007	trans
rs11244041	OID45116	ENG	5.51807	4.60957e-08	0.029413	0.0891139	0.0161495	0.190002	0.0361007	trans
rs144980700	OID42642	ITPRIP	5.51806	4.60975e-08	0.0294138	1.25334	0.227134	0.190002	0.0361006	trans
rs117587615	OID40040	ASXL3	5.51806	4.60986e-08	0.0294141	1.76557	0.319962	0.190001	0.0361005	trans
rs145121007	OID42290	CHCHD3	5.51804	4.61035e-08	0.0294153	1.10329	0.199942	0.190001	0.0361003	trans
rs148472229	OID42290	CHCHD3	5.51804	4.61035e-08	0.0294153	1.10329	0.199942	0.190001	0.0361003	trans
rs147771736	OID42562	HIPK2	-5.51802	4.61073e-08	0.0294153	-1.6024	0.290394	-0.19	0.0361001	trans
rs78264004	OID42562	HIPK2	-5.51802	4.61073e-08	0.0294153	-1.6024	0.290394	-0.19	0.0361001	trans
rs113545800	OID43410	BCL2L1	5.518	4.61127e-08	0.0294153	1.82244	0.330272	0.19	0.0360998	trans
rs2115055	OID43529	CIT	-5.518	4.61136e-08	0.0294153	-0.549256	0.0995389	-0.189999	0.0360998	trans
rs9270604	OID43804	HLA-A	-5.51798	4.61187e-08	0.0294153	-0.223796	0.0405576	-0.189999	0.0360995	trans
rs9270606	OID43804	HLA-A	-5.51798	4.61187e-08	0.0294153	-0.223796	0.0405576	-0.189999	0.0360995	trans
rs9270609	OID43804	HLA-A	-5.51798	4.61187e-08	0.0294153	-0.223796	0.0405576	-0.189999	0.0360995	trans
rs576725097	OID43804	HLA-A	-5.51798	4.61187e-08	0.0294153	-0.223796	0.0405576	-0.189999	0.0360995	trans
rs9270612	OID43804	HLA-A	-5.51798	4.61187e-08	0.0294153	-0.223796	0.0405576	-0.189999	0.0360995	trans
chr6_32597332_T_C	OID43804	HLA-A	-5.51798	4.61187e-08	0.0294153	-0.223796	0.0405576	-0.189999	0.0360995	trans
rs9270614	OID43804	HLA-A	-5.51798	4.61187e-08	0.0294153	-0.223796	0.0405576	-0.189999	0.0360995	trans
rs9270616	OID43804	HLA-A	-5.51798	4.61187e-08	0.0294153	-0.223796	0.0405576	-0.189999	0.0360995	trans
rs9270618	OID43804	HLA-A	-5.51798	4.61187e-08	0.0294153	-0.223796	0.0405576	-0.189999	0.0360995	trans
rs9270621	OID43804	HLA-A	-5.51798	4.61187e-08	0.0294153	-0.223796	0.0405576	-0.189999	0.0360995	trans
rs9270626	OID43804	HLA-A	-5.51798	4.61187e-08	0.0294153	-0.223796	0.0405576	-0.189999	0.0360995	trans
rs9270647	OID43804	HLA-A	-5.51798	4.61187e-08	0.0294153	-0.223796	0.0405576	-0.189999	0.0360995	trans
rs9270649	OID43804	HLA-A	-5.51798	4.61187e-08	0.0294153	-0.223796	0.0405576	-0.189999	0.0360995	trans
rs9270651	OID43804	HLA-A	-5.51798	4.61187e-08	0.0294153	-0.223796	0.0405576	-0.189999	0.0360995	trans
rs9270652	OID43804	HLA-A	-5.51798	4.61187e-08	0.0294153	-0.223796	0.0405576	-0.189999	0.0360995	trans
rs9270653	OID43804	HLA-A	-5.51798	4.61187e-08	0.0294153	-0.223796	0.0405576	-0.189999	0.0360995	trans
rs9270654	OID43804	HLA-A	-5.51798	4.61187e-08	0.0294153	-0.223796	0.0405576	-0.189999	0.0360995	trans
rs9270655	OID43804	HLA-A	-5.51798	4.61187e-08	0.0294153	-0.223796	0.0405576	-0.189999	0.0360995	trans
rs9270658	OID43804	HLA-A	-5.51798	4.61187e-08	0.0294153	-0.223796	0.0405576	-0.189999	0.0360995	trans
rs9270659	OID43804	HLA-A	-5.51798	4.61187e-08	0.0294153	-0.223796	0.0405576	-0.189999	0.0360995	trans
rs9270660	OID43804	HLA-A	-5.51798	4.61187e-08	0.0294153	-0.223796	0.0405576	-0.189999	0.0360995	trans
rs9270661	OID43804	HLA-A	-5.51798	4.61187e-08	0.0294153	-0.223796	0.0405576	-0.189999	0.0360995	trans
rs9270663	OID43804	HLA-A	-5.51798	4.61187e-08	0.0294153	-0.223796	0.0405576	-0.189999	0.0360995	trans
rs1214279503	OID42086	ACTG2	-5.51797	4.61197e-08	0.0294156	-0.664056	0.120344	-0.189999	0.0360995	trans
rs148369839	OID45408	RNASE6	-5.51794	4.61274e-08	0.0294193	-0.585322	0.106076	-0.189998	0.0360991	trans
rs573169893	OID45408	RNASE6	-5.51794	4.61274e-08	0.0294193	-0.585322	0.106076	-0.189998	0.0360991	trans
rs190132142	OID45408	RNASE6	-5.51794	4.61274e-08	0.0294193	-0.585322	0.106076	-0.189998	0.0360991	trans
rs79425579	OID40178	DTHD1	5.51793	4.61297e-08	0.0294203	1.37424	0.24905	0.189997	0.036099	trans
rs3809339	OID44198	RTN4R	5.51793	4.61313e-08	0.0294209	0.126167	0.022865	0.189997	0.0360989	trans
rs548985762	OID42848	NPTN	-5.51791	4.6135e-08	0.0294211	-1.44101	0.261151	-0.189997	0.0360987	trans
rs1801020	OID44297	SULT2A1	-5.51791	4.61363e-08	0.0294211	-0.451491	0.0818228	-0.189996	0.0360987	trans
rs11714361	OID45330	CD55	-5.5179	4.61377e-08	0.0294211	-0.315299	0.0571412	-0.189996	0.0360986	trans
rs11131032	OID45330	CD55	-5.5179	4.61377e-08	0.0294211	-0.315299	0.0571412	-0.189996	0.0360986	trans
rs9311949	OID45330	CD55	-5.5179	4.61377e-08	0.0294211	-0.315299	0.0571412	-0.189996	0.0360986	trans
rs80147829	OID45330	CD55	-5.5179	4.61377e-08	0.0294211	-0.315299	0.0571412	-0.189996	0.0360986	trans
rs17216174	OID45330	CD55	-5.5179	4.61377e-08	0.0294211	-0.315299	0.0571412	-0.189996	0.0360986	trans
rs9852608	OID45330	CD55	-5.5179	4.61377e-08	0.0294211	-0.315299	0.0571412	-0.189996	0.0360986	trans
rs9856980	OID45330	CD55	-5.5179	4.61377e-08	0.0294211	-0.315299	0.0571412	-0.189996	0.0360986	trans
rs9856994	OID45330	CD55	-5.5179	4.61377e-08	0.0294211	-0.315299	0.0571412	-0.189996	0.0360986	trans
rs12726100	OID41185	FAM135B	-5.51787	4.61467e-08	0.0294256	-1.2119	0.219632	-0.189995	0.0360981	trans
rs35696548	OID41185	FAM135B	-5.51787	4.61467e-08	0.0294256	-1.2119	0.219632	-0.189995	0.0360981	trans
rs142900158	OID43780	GPR15LG	5.51787	4.61468e-08	0.0294256	0.825369	0.149581	0.189995	0.0360981	trans
rs141278984	OID42587	IFNL2	5.51785	4.61502e-08	0.0294274	0.96293	0.174512	0.189995	0.036098	trans
rs148995936	OID44291	STX3	-5.51782	4.61595e-08	0.029433	-0.6383	0.11568	-0.189993	0.0360975	trans
rs78842971	OID44504	CCL4	-5.51781	4.61611e-08	0.0294336	-0.68045	0.123319	-0.189993	0.0360974	trans
rs3124753	OID45064	CDH5	-5.51779	4.61656e-08	0.0294344	-0.110153	0.0199632	-0.189993	0.0360972	trans
rs146101745	OID42981	RAC3	-5.51779	4.61668e-08	0.0294344	-0.957037	0.173446	-0.189992	0.0360971	trans
rs137977252	OID42981	RAC3	-5.51779	4.61668e-08	0.0294344	-0.957037	0.173446	-0.189992	0.0360971	trans
rs150415250	OID42981	RAC3	-5.51779	4.61668e-08	0.0294344	-0.957037	0.173446	-0.189992	0.0360971	trans
rs137996180	OID42981	RAC3	-5.51779	4.61668e-08	0.0294344	-0.957037	0.173446	-0.189992	0.0360971	trans
rs78944798	OID42981	RAC3	-5.51779	4.61668e-08	0.0294344	-0.957037	0.173446	-0.189992	0.0360971	trans
rs145859950	OID42981	RAC3	-5.51779	4.61668e-08	0.0294344	-0.957037	0.173446	-0.189992	0.0360971	trans
rs6505972	OID40742	ZNF330	5.51778	4.61677e-08	0.0294346	0.491889	0.0891461	0.189992	0.0360971	trans
rs745593945	OID44672	GAS2L1	-5.51775	4.61759e-08	0.0294387	-0.55459	0.10051	-0.189991	0.0360967	trans
rs4253281	OID41032	CLTA	-5.51775	4.61768e-08	0.0294387	-0.248775	0.0450863	-0.189991	0.0360966	trans
rs17447165	OID42199	BTNL10P	5.51774	4.61779e-08	0.0294387	0.524355	0.0950307	0.189991	0.0360966	trans
rs62179520	OID42199	BTNL10P	5.51774	4.61779e-08	0.0294387	0.524355	0.0950307	0.189991	0.0360966	trans
rs72920303	OID42199	BTNL10P	5.51774	4.61779e-08	0.0294387	0.524355	0.0950307	0.189991	0.0360966	trans
rs57756599	OID42199	BTNL10P	5.51774	4.61779e-08	0.0294387	0.524355	0.0950307	0.189991	0.0360966	trans
rs62277134	OID41323	IGSF22	-5.51772	4.6183e-08	0.0294416	-1.48693	0.269482	-0.18999	0.0360963	trans
rs55777218	OID44999	TREM2	-5.51772	4.61845e-08	0.0294421	-0.209267	0.0379264	-0.18999	0.0360962	trans
rs628506	OID44186	RNASE10	-5.51771	4.61858e-08	0.0294425	-0.386918	0.0701229	-0.18999	0.0360962	trans
rs36029745	OID44632	EPHA4	5.51769	4.61912e-08	0.0294455	0.136212	0.0246864	0.189989	0.0360959	trans
rs3998159	OID43963	MCEMP1	5.51769	4.61918e-08	0.0294455	0.597554	0.108298	0.189989	0.0360959	trans
rs147160443	OID41646	POTEKP	-5.51765	4.62007e-08	0.0294506	-0.533118	0.0966204	-0.189988	0.0360954	trans
rs188566925	OID41616	PHOX2A	-5.51765	4.62009e-08	0.0294506	-1.03886	0.188278	-0.189988	0.0360954	trans
rs615672	OID43804	HLA-A	-5.51764	4.62048e-08	0.0294514	-0.218057	0.0395201	-0.189987	0.0360952	trans
rs646159	OID43804	HLA-A	-5.51764	4.62048e-08	0.0294514	-0.218057	0.0395201	-0.189987	0.0360952	trans
rs78163262	OID42500	GBP4	5.51764	4.62052e-08	0.0294514	0.700159	0.126895	0.189987	0.0360952	trans
rs74859419	OID42500	GBP4	5.51764	4.62052e-08	0.0294514	0.700159	0.126895	0.189987	0.0360952	trans
rs78092894	OID41991	UBXN11	5.51761	4.6213e-08	0.0294514	2.08982	0.378755	0.189986	0.0360948	trans
rs16949584	OID41991	UBXN11	5.51761	4.6213e-08	0.0294514	2.08982	0.378755	0.189986	0.0360948	trans
rs112115558	OID41991	UBXN11	5.51761	4.6213e-08	0.0294514	2.08982	0.378755	0.189986	0.0360948	trans
rs77841771	OID41991	UBXN11	5.51761	4.6213e-08	0.0294514	2.08982	0.378755	0.189986	0.0360948	trans
rs74597846	OID41991	UBXN11	5.51761	4.6213e-08	0.0294514	2.08982	0.378755	0.189986	0.0360948	trans
rs11064888	OID41991	UBXN11	5.51761	4.6213e-08	0.0294514	2.08982	0.378755	0.189986	0.0360948	trans
rs112471530	OID41991	UBXN11	5.51761	4.6213e-08	0.0294514	2.08982	0.378755	0.189986	0.0360948	trans
rs78862147	OID41991	UBXN11	5.51761	4.6213e-08	0.0294514	2.08982	0.378755	0.189986	0.0360948	trans
rs74879299	OID41991	UBXN11	5.51761	4.6213e-08	0.0294514	2.08982	0.378755	0.189986	0.0360948	trans
rs56972459	OID41991	UBXN11	5.51761	4.6213e-08	0.0294514	2.08982	0.378755	0.189986	0.0360948	trans
rs7302793	OID41991	UBXN11	5.51761	4.6213e-08	0.0294514	2.08982	0.378755	0.189986	0.0360948	trans
rs9737704	OID41991	UBXN11	5.51761	4.6213e-08	0.0294514	2.08982	0.378755	0.189986	0.0360948	trans
rs1555237917	OID41991	UBXN11	5.51761	4.6213e-08	0.0294514	2.08982	0.378755	0.189986	0.0360948	trans
rs143183361	OID40724	ZBTB20	5.5176	4.62147e-08	0.0294514	1.77575	0.321834	0.189986	0.0360947	trans
rs76571202	OID40724	ZBTB20	5.5176	4.62147e-08	0.0294514	1.77575	0.321834	0.189986	0.0360947	trans
rs140826522	OID40724	ZBTB20	5.5176	4.62147e-08	0.0294514	1.77575	0.321834	0.189986	0.0360947	trans
rs11217090	OID41368	KHDRBS3	-5.51759	4.62181e-08	0.0294529	-0.555348	0.100651	-0.189986	0.0360946	trans
rs201423720	OID41586	PARN	-5.51758	4.62184e-08	0.0294529	-0.489074	0.0886391	-0.189986	0.0360946	trans
rs200178882	OID45377	ITGB1	-5.51757	4.6222e-08	0.0294548	-0.360323	0.0653047	-0.189985	0.0360944	trans
rs114990778	OID41195	FAM72A	-5.51756	4.62253e-08	0.0294565	-0.678004	0.122881	-0.189985	0.0360942	trans
rs4357365	OID45056	CD109	-5.51755	4.62282e-08	0.029458	-0.133324	0.0241637	-0.189984	0.0360941	trans
rs117944482	OID42517	GJA1	-5.51748	4.62444e-08	0.0294679	-0.857742	0.155459	-0.189982	0.0360933	trans
rs62374293	OID41376	KIF1A	5.51747	4.62461e-08	0.0294682	1.03178	0.187002	0.189982	0.0360932	trans
rs62374300	OID41376	KIF1A	5.51747	4.62461e-08	0.0294682	1.03178	0.187002	0.189982	0.0360932	trans
rs183502370	OID41459	MCM3AP	-5.51746	4.62491e-08	0.0294697	-0.649976	0.117803	-0.189982	0.036093	trans
rs140504274	OID40378	LRRTM1	-5.51746	4.62509e-08	0.0294701	-1.01987	0.184845	-0.189981	0.0360929	trans
rs532611481	OID43984	MPI	-5.51745	4.62522e-08	0.0294701	-0.590271	0.106983	-0.189981	0.0360929	trans
rs281395	OID42110	ALPI	-5.51745	4.62522e-08	0.0294701	-0.529848	0.0960313	-0.189981	0.0360929	trans
rs281394	OID42110	ALPI	-5.51745	4.62522e-08	0.0294701	-0.529848	0.0960313	-0.189981	0.0360929	trans
rs368579589	OID41735	RNF214	-5.51743	4.62562e-08	0.0294722	-1.27777	0.231588	-0.189981	0.0360927	trans
rs113772225	OID45386	MST1	5.51742	4.62603e-08	0.0294744	0.5681	0.102965	0.18998	0.0360925	trans
rs146688503	OID43163	TBC1D2	5.51741	4.62618e-08	0.029475	1.28552	0.232993	0.18998	0.0360924	trans
rs150881966	OID42304	CLVS2	-5.5174	4.6266e-08	0.0294772	-0.589758	0.106891	-0.189979	0.0360922	trans
rs72730803	OID44778	MERTK	-5.51738	4.62691e-08	0.0294785	-0.288376	0.0522668	-0.189979	0.036092	trans
rs11750757	OID44778	MERTK	-5.51738	4.62691e-08	0.0294785	-0.288376	0.0522668	-0.189979	0.036092	trans
rs34127554	OID43095	SLC40A1	-5.51737	4.6273e-08	0.0294805	-0.51215	0.0928251	-0.189979	0.0360918	trans
rs9411365	OID43771	GP2	-5.51736	4.62755e-08	0.0294817	-0.337764	0.0612184	-0.189978	0.0360917	trans
rs199617047	OID43419	BNIP3L	-5.51735	4.62777e-08	0.0294827	-0.658313	0.119317	-0.189978	0.0360916	trans
rs17876031	OID43395	ATP6V1G1	5.51735	4.62785e-08	0.0294828	0.357956	0.0648783	0.189978	0.0360916	trans
rs146352083	OID42605	IL17D	-5.51732	4.62859e-08	0.0294839	-0.755787	0.136984	-0.189977	0.0360912	trans
rs181009223	OID42605	IL17D	-5.51732	4.62859e-08	0.0294839	-0.755787	0.136984	-0.189977	0.0360912	trans
rs138620023	OID42605	IL17D	-5.51732	4.62859e-08	0.0294839	-0.755787	0.136984	-0.189977	0.0360912	trans
rs192733764	OID42605	IL17D	-5.51732	4.62859e-08	0.0294839	-0.755787	0.136984	-0.189977	0.0360912	trans
rs142055687	OID42605	IL17D	-5.51732	4.62859e-08	0.0294839	-0.755787	0.136984	-0.189977	0.0360912	trans
rs144971812	OID42605	IL17D	-5.51732	4.62859e-08	0.0294839	-0.755787	0.136984	-0.189977	0.0360912	trans
rs137935075	OID42605	IL17D	-5.51732	4.62859e-08	0.0294839	-0.755787	0.136984	-0.189977	0.0360912	trans
rs144799052	OID42605	IL17D	-5.51732	4.62859e-08	0.0294839	-0.755787	0.136984	-0.189977	0.0360912	trans
rs143080487	OID42605	IL17D	-5.51732	4.62859e-08	0.0294839	-0.755787	0.136984	-0.189977	0.0360912	trans
rs111503027	OID42195	BSND	5.5173	4.62913e-08	0.0294855	1.31637	0.238589	0.189976	0.0360909	trans
rs183470950	OID42645	JCHAIN	5.51723	4.63078e-08	0.0294855	1.34002	0.242879	0.189974	0.0360901	trans
rs79312592	OID44005	NACC1	-5.51721	4.63127e-08	0.0294855	-0.963415	0.17462	-0.189973	0.0360899	trans
rs185071524	OID40691	UBE2E2	-5.51721	4.63137e-08	0.0294855	-1.13028	0.204864	-0.189973	0.0360898	trans
rs562014546	OID40691	UBE2E2	-5.51721	4.63137e-08	0.0294855	-1.13028	0.204864	-0.189973	0.0360898	trans
rs111644044	OID43410	BCL2L1	5.51721	4.6314e-08	0.0294855	1.22389	0.221831	0.189973	0.0360898	trans
rs978838995	OID42325	CRTAP	-5.5172	4.6317e-08	0.0294855	-0.391943	0.0710403	-0.189973	0.0360897	trans
rs577111942	OID40537	PTPN21	-5.51717	4.63234e-08	0.0294855	-1.10572	0.200415	-0.189972	0.0360893	trans
rs186415792	OID40537	PTPN21	-5.51717	4.63234e-08	0.0294855	-1.10572	0.200415	-0.189972	0.0360893	trans
rs191689805	OID40537	PTPN21	-5.51717	4.63234e-08	0.0294855	-1.10572	0.200415	-0.189972	0.0360893	trans
rs188139859	OID40537	PTPN21	-5.51717	4.63234e-08	0.0294855	-1.10572	0.200415	-0.189972	0.0360893	trans
rs200262727	OID40537	PTPN21	-5.51717	4.63234e-08	0.0294855	-1.10572	0.200415	-0.189972	0.0360893	trans
rs551493923	OID40537	PTPN21	-5.51717	4.63234e-08	0.0294855	-1.10572	0.200415	-0.189972	0.0360893	trans
rs192244161	OID40537	PTPN21	-5.51717	4.63234e-08	0.0294855	-1.10572	0.200415	-0.189972	0.0360893	trans
rs193147566	OID40537	PTPN21	-5.51717	4.63234e-08	0.0294855	-1.10572	0.200415	-0.189972	0.0360893	trans
rs187679621	OID40537	PTPN21	-5.51717	4.63234e-08	0.0294855	-1.10572	0.200415	-0.189972	0.0360893	trans
rs540495609	OID40537	PTPN21	-5.51717	4.63234e-08	0.0294855	-1.10572	0.200415	-0.189972	0.0360893	trans
rs544953505	OID40537	PTPN21	-5.51717	4.63234e-08	0.0294855	-1.10572	0.200415	-0.189972	0.0360893	trans
rs534899159	OID40537	PTPN21	-5.51717	4.63234e-08	0.0294855	-1.10572	0.200415	-0.189972	0.0360893	trans
rs568321989	OID40537	PTPN21	-5.51717	4.63234e-08	0.0294855	-1.10572	0.200415	-0.189972	0.0360893	trans
rs529196330	OID40537	PTPN21	-5.51717	4.63234e-08	0.0294855	-1.10572	0.200415	-0.189972	0.0360893	trans
rs777061188	OID40537	PTPN21	-5.51717	4.63234e-08	0.0294855	-1.10572	0.200415	-0.189972	0.0360893	trans
rs765774029	OID40537	PTPN21	-5.51717	4.63234e-08	0.0294855	-1.10572	0.200415	-0.189972	0.0360893	trans
rs954365127	OID40537	PTPN21	-5.51717	4.63234e-08	0.0294855	-1.10572	0.200415	-0.189972	0.0360893	trans
rs577309317	OID40537	PTPN21	-5.51717	4.63234e-08	0.0294855	-1.10572	0.200415	-0.189972	0.0360893	trans
rs186205713	OID40537	PTPN21	-5.51717	4.63234e-08	0.0294855	-1.10572	0.200415	-0.189972	0.0360893	trans
rs1292942225	OID40537	PTPN21	-5.51717	4.63234e-08	0.0294855	-1.10572	0.200415	-0.189972	0.0360893	trans
rs550838306	OID40537	PTPN21	-5.51717	4.63234e-08	0.0294855	-1.10572	0.200415	-0.189972	0.0360893	trans
rs192095983	OID40537	PTPN21	-5.51717	4.63234e-08	0.0294855	-1.10572	0.200415	-0.189972	0.0360893	trans
rs573109111	OID40537	PTPN21	-5.51717	4.63234e-08	0.0294855	-1.10572	0.200415	-0.189972	0.0360893	trans
rs191086020	OID40537	PTPN21	-5.51717	4.63234e-08	0.0294855	-1.10572	0.200415	-0.189972	0.0360893	trans
rs538747363	OID40537	PTPN21	-5.51717	4.63234e-08	0.0294855	-1.10572	0.200415	-0.189972	0.0360893	trans
rs1332484790	OID40537	PTPN21	-5.51717	4.63234e-08	0.0294855	-1.10572	0.200415	-0.189972	0.0360893	trans
rs560005696	OID40537	PTPN21	-5.51717	4.63234e-08	0.0294855	-1.10572	0.200415	-0.189972	0.0360893	trans
rs192498112	OID40537	PTPN21	-5.51717	4.63234e-08	0.0294855	-1.10572	0.200415	-0.189972	0.0360893	trans
rs534037095	OID40537	PTPN21	-5.51717	4.63234e-08	0.0294855	-1.10572	0.200415	-0.189972	0.0360893	trans
rs549708923	OID40537	PTPN21	-5.51717	4.63234e-08	0.0294855	-1.10572	0.200415	-0.189972	0.0360893	trans
rs570715804	OID40537	PTPN21	-5.51717	4.63234e-08	0.0294855	-1.10572	0.200415	-0.189972	0.0360893	trans
rs540271903	OID40537	PTPN21	-5.51717	4.63234e-08	0.0294855	-1.10572	0.200415	-0.189972	0.0360893	trans
rs551157818	OID40537	PTPN21	-5.51717	4.63234e-08	0.0294855	-1.10572	0.200415	-0.189972	0.0360893	trans
rs532423854	OID40537	PTPN21	-5.51717	4.63234e-08	0.0294855	-1.10572	0.200415	-0.189972	0.0360893	trans
rs147651745	OID40537	PTPN21	-5.51717	4.63234e-08	0.0294855	-1.10572	0.200415	-0.189972	0.0360893	trans
rs556513280	OID40537	PTPN21	-5.51717	4.63234e-08	0.0294855	-1.10572	0.200415	-0.189972	0.0360893	trans
rs193288901	OID40537	PTPN21	-5.51717	4.63234e-08	0.0294855	-1.10572	0.200415	-0.189972	0.0360893	trans
rs539124271	OID40537	PTPN21	-5.51717	4.63234e-08	0.0294855	-1.10572	0.200415	-0.189972	0.0360893	trans
rs529659614	OID40537	PTPN21	-5.51717	4.63234e-08	0.0294855	-1.10572	0.200415	-0.189972	0.0360893	trans
rs536253309	OID40537	PTPN21	-5.51717	4.63234e-08	0.0294855	-1.10572	0.200415	-0.189972	0.0360893	trans
rs534429791	OID40537	PTPN21	-5.51717	4.63234e-08	0.0294855	-1.10572	0.200415	-0.189972	0.0360893	trans
rs527938962	OID40537	PTPN21	-5.51717	4.63234e-08	0.0294855	-1.10572	0.200415	-0.189972	0.0360893	trans
rs562852659	OID40537	PTPN21	-5.51717	4.63234e-08	0.0294855	-1.10572	0.200415	-0.189972	0.0360893	trans
rs191557175	OID40537	PTPN21	-5.51717	4.63234e-08	0.0294855	-1.10572	0.200415	-0.189972	0.0360893	trans
rs537502255	OID40537	PTPN21	-5.51717	4.63234e-08	0.0294855	-1.10572	0.200415	-0.189972	0.0360893	trans
rs527747714	OID40537	PTPN21	-5.51717	4.63234e-08	0.0294855	-1.10572	0.200415	-0.189972	0.0360893	trans
rs183870381	OID40537	PTPN21	-5.51717	4.63234e-08	0.0294855	-1.10572	0.200415	-0.189972	0.0360893	trans
rs942586360	OID40537	PTPN21	-5.51717	4.63234e-08	0.0294855	-1.10572	0.200415	-0.189972	0.0360893	trans
rs190918253	OID40537	PTPN21	-5.51717	4.63234e-08	0.0294855	-1.10572	0.200415	-0.189972	0.0360893	trans
rs243078	OID41280	HBG2	5.51716	4.63268e-08	0.0294872	0.454245	0.0823332	0.189972	0.0360892	trans
rs570188346	OID42596	IL10RA	-5.51714	4.63301e-08	0.0294889	-1.42438	0.258173	-0.189971	0.036089	trans
rs185981139	OID40764	ACTR5	5.51713	4.63339e-08	0.0294908	1.2677	0.229775	0.189971	0.0360888	trans
rs144979676	OID42089	ADAM12	5.51711	4.63395e-08	0.0294908	1.1033	0.199978	0.18997	0.0360885	trans
rs189049672	OID41781	SEPTIN10	5.5171	4.63406e-08	0.0294908	1.18043	0.213959	0.18997	0.0360885	trans
rs540452861	OID41781	SEPTIN10	5.5171	4.63406e-08	0.0294908	1.18043	0.213959	0.18997	0.0360885	trans
rs149176386	OID41781	SEPTIN10	5.5171	4.63406e-08	0.0294908	1.18043	0.213959	0.18997	0.0360885	trans
rs145511846	OID41781	SEPTIN10	5.5171	4.63406e-08	0.0294908	1.18043	0.213959	0.18997	0.0360885	trans
rs140435897	OID41781	SEPTIN10	5.5171	4.63406e-08	0.0294908	1.18043	0.213959	0.18997	0.0360885	trans
rs187948438	OID41781	SEPTIN10	5.5171	4.63406e-08	0.0294908	1.18043	0.213959	0.18997	0.0360885	trans
rs189435958	OID41781	SEPTIN10	5.5171	4.63406e-08	0.0294908	1.18043	0.213959	0.18997	0.0360885	trans
rs181093765	OID41781	SEPTIN10	5.5171	4.63406e-08	0.0294908	1.18043	0.213959	0.18997	0.0360885	trans
rs541833287	OID41781	SEPTIN10	5.5171	4.63406e-08	0.0294908	1.18043	0.213959	0.18997	0.0360885	trans
rs185819130	OID41781	SEPTIN10	5.5171	4.63406e-08	0.0294908	1.18043	0.213959	0.18997	0.0360885	trans
rs146939122	OID43051	SBSPON	-5.51709	4.63446e-08	0.0294929	-1.33379	0.241756	-0.189969	0.0360883	trans
rs79792101	OID42699	LPXN	-5.51707	4.63496e-08	0.0294957	-0.353025	0.0639878	-0.189969	0.036088	trans
rs117542937	OID42382	DNAJC30	-5.51705	4.63544e-08	0.0294984	-0.629132	0.114034	-0.189968	0.0360878	trans
rs181851011	OID43088	SLC12A2	5.51704	4.63569e-08	0.0294996	1.5407	0.279263	0.189968	0.0360877	trans
rs117700340	OID41006	CFAP92	-5.517	4.63665e-08	0.0295036	-0.717423	0.130039	-0.189966	0.0360872	trans
rs539474551	OID41805	SIN3B	-5.517	4.6367e-08	0.0295036	-1.5187	0.275276	-0.189966	0.0360872	trans
rs56316236	OID45333	CFHR5	5.517	4.63676e-08	0.0295036	0.23655	0.0428766	0.189966	0.0360871	trans
rs72747196	OID45333	CFHR5	5.517	4.63676e-08	0.0295036	0.23655	0.0428766	0.189966	0.0360871	trans
rs55798304	OID45333	CFHR5	5.517	4.63676e-08	0.0295036	0.23655	0.0428766	0.189966	0.0360871	trans
rs146558096	OID45333	CFHR5	5.517	4.63676e-08	0.0295036	0.23655	0.0428766	0.189966	0.0360871	trans
rs72747198	OID45333	CFHR5	5.517	4.63676e-08	0.0295036	0.23655	0.0428766	0.189966	0.0360871	trans
rs139296472	OID40618	SPATS2	-5.51696	4.6378e-08	0.0295082	-1.04286	0.189028	-0.189965	0.0360866	trans
rs151007437	OID40618	SPATS2	-5.51696	4.6378e-08	0.0295082	-1.04286	0.189028	-0.189965	0.0360866	trans
rs139436554	OID40618	SPATS2	-5.51696	4.6378e-08	0.0295082	-1.04286	0.189028	-0.189965	0.0360866	trans
rs142802705	OID40618	SPATS2	-5.51696	4.6378e-08	0.0295082	-1.04286	0.189028	-0.189965	0.0360866	trans
rs140362542	OID40618	SPATS2	-5.51696	4.6378e-08	0.0295082	-1.04286	0.189028	-0.189965	0.0360866	trans
rs144541058	OID44839	PDGFB	5.51694	4.63807e-08	0.0295094	0.594572	0.107772	0.189964	0.0360865	trans
rs7423383	OID41836	SOX4	-5.51694	4.63811e-08	0.0295094	-1.36411	0.247259	-0.189964	0.0360865	trans
rs187392967	OID43207	TNFSF15	5.51691	4.6389e-08	0.0295126	0.905495	0.164131	0.189963	0.0360861	trans
rs7928020	OID40560	RGS22	5.5169	4.63911e-08	0.0295126	1.07975	0.195717	0.189963	0.036086	trans
rs117756612	OID42304	CLVS2	-5.51689	4.63939e-08	0.0295126	-0.428396	0.0776516	-0.189963	0.0360858	trans
rs117444935	OID45490	SERPINA3	-5.51688	4.63968e-08	0.0295126	-0.468823	0.0849797	-0.189962	0.0360857	trans
rs144117157	OID45490	SERPINA3	-5.51688	4.63968e-08	0.0295126	-0.468823	0.0849797	-0.189962	0.0360857	trans
rs145780040	OID45490	SERPINA3	-5.51688	4.63968e-08	0.0295126	-0.468823	0.0849797	-0.189962	0.0360857	trans
rs59183112	OID45490	SERPINA3	-5.51688	4.63968e-08	0.0295126	-0.468823	0.0849797	-0.189962	0.0360857	trans
rs17077129	OID45490	SERPINA3	-5.51688	4.63968e-08	0.0295126	-0.468823	0.0849797	-0.189962	0.0360857	trans
rs139216177	OID45490	SERPINA3	-5.51688	4.63968e-08	0.0295126	-0.468823	0.0849797	-0.189962	0.0360857	trans
rs117377533	OID45490	SERPINA3	-5.51688	4.63968e-08	0.0295126	-0.468823	0.0849797	-0.189962	0.0360857	trans
rs144947100	OID45490	SERPINA3	-5.51688	4.63968e-08	0.0295126	-0.468823	0.0849797	-0.189962	0.0360857	trans
rs147762743	OID45490	SERPINA3	-5.51688	4.63968e-08	0.0295126	-0.468823	0.0849797	-0.189962	0.0360857	trans
rs12175300	OID45490	SERPINA3	-5.51688	4.63968e-08	0.0295126	-0.468823	0.0849797	-0.189962	0.0360857	trans
rs12176275	OID45490	SERPINA3	-5.51688	4.63968e-08	0.0295126	-0.468823	0.0849797	-0.189962	0.0360857	trans
rs79198108	OID45490	SERPINA3	-5.51688	4.63968e-08	0.0295126	-0.468823	0.0849797	-0.189962	0.0360857	trans
rs138154308	OID45490	SERPINA3	-5.51688	4.63968e-08	0.0295126	-0.468823	0.0849797	-0.189962	0.0360857	trans
rs9403873	OID45490	SERPINA3	-5.51688	4.63968e-08	0.0295126	-0.468823	0.0849797	-0.189962	0.0360857	trans
rs6499796	OID43045	SAP18	5.51686	4.64025e-08	0.0295157	1.14242	0.207077	0.189962	0.0360854	trans
rs201043255	OID40268	GLE1	-5.51686	4.64029e-08	0.0295157	-0.415712	0.0753531	-0.189962	0.0360854	trans
rs143841106	OID44140	PSMG4	-5.51685	4.64059e-08	0.0295172	-0.977289	0.177146	-0.189961	0.0360853	trans
rs944788156	OID43121	SPATA18	-5.51684	4.64085e-08	0.0295184	-0.89892	0.162941	-0.189961	0.0360851	trans
rs11771690	OID42062	ZNF35	-5.51683	4.64099e-08	0.0295189	-0.632033	0.114565	-0.189961	0.0360851	trans
chr19_783536_GCCTTCCTT_GCCTTCCTTCCTTCCTT	OID43988	MRPL28	-5.51682	4.64113e-08	0.0295194	-0.621017	0.112568	-0.18996	0.036085	trans
rs112987107	OID40073	C14orf178	-5.51682	4.64119e-08	0.0295194	-0.449063	0.0813988	-0.18996	0.036085	trans
rs114070971	OID41264	GPRIN3	5.51681	4.64144e-08	0.0295206	1.22215	0.221531	0.18996	0.0360848	trans
rs10497287	OID41028	CLIC3	-5.51681	4.64151e-08	0.0295207	-0.255833	0.0463734	-0.18996	0.0360848	trans
rs117604637	OID42396	EFCAB2	5.5168	4.64171e-08	0.0295215	0.923308	0.167363	0.18996	0.0360847	trans
rs79785937	OID40200	EP400	5.51677	4.64252e-08	0.0295262	1.53799	0.278784	0.189959	0.0360843	trans
rs551077475	OID40358	KRIT1	-5.51676	4.64274e-08	0.0295273	-1.1193	0.202892	-0.189958	0.0360842	trans
rs17240173	OID44060	OPTC	-5.51675	4.64312e-08	0.0295293	-0.69219	0.125471	-0.189958	0.036084	trans
rs150295105	OID42413	ENTPD2	5.51673	4.64346e-08	0.029531	0.577879	0.10475	0.189957	0.0360838	trans
rs145070807	OID43108	SNAP25	5.51672	4.64378e-08	0.0295326	1.23387	0.22366	0.189957	0.0360837	trans
rs11603846	OID43001	RCC1	-5.51671	4.64399e-08	0.0295326	-0.871309	0.15794	-0.189957	0.0360836	trans
rs11603659	OID43001	RCC1	-5.51671	4.64399e-08	0.0295326	-0.871309	0.15794	-0.189957	0.0360836	trans
rs17417562	OID42352	DCP1B	-5.51671	4.64414e-08	0.0295326	-0.687585	0.124637	-0.189957	0.0360835	trans
rs28578245	OID42352	DCP1B	-5.51671	4.64414e-08	0.0295326	-0.687585	0.124637	-0.189957	0.0360835	trans
rs55787249	OID42352	DCP1B	-5.51671	4.64414e-08	0.0295326	-0.687585	0.124637	-0.189957	0.0360835	trans
rs1857499	OID42352	DCP1B	-5.51671	4.64414e-08	0.0295326	-0.687585	0.124637	-0.189957	0.0360835	trans
rs7613753	OID43815	HRC	-5.51668	4.64473e-08	0.0295359	-0.51143	0.0927061	-0.189956	0.0360832	trans
rs180955797	OID41744	RPP30	5.51668	4.64483e-08	0.0295362	1.44783	0.262446	0.189956	0.0360831	trans
rs78780384	OID41964	TSPAN13	5.51668	4.64492e-08	0.0295363	1.76262	0.319507	0.189956	0.0360831	trans
rs1322823449	OID42304	CLVS2	-5.51667	4.64516e-08	0.0295374	-0.577708	0.10472	-0.189955	0.036083	trans
rs185978519	OID42643	IVD	-5.51665	4.64569e-08	0.02954	-0.947413	0.171737	-0.189955	0.0360827	trans
rs189281356	OID42643	IVD	-5.51665	4.64569e-08	0.02954	-0.947413	0.171737	-0.189955	0.0360827	trans
rs770481815	OID42718	LYPD1	-5.51661	4.64659e-08	0.0295449	-1.20622	0.218653	-0.189953	0.0360823	trans
rs147341308	OID42718	LYPD1	-5.51661	4.64659e-08	0.0295449	-1.20622	0.218653	-0.189953	0.0360823	trans
rs76734771	OID44177	REEP4	-5.51659	4.6472e-08	0.0295484	-0.735878	0.133394	-0.189953	0.036082	trans
rs7852396	OID45116	ENG	5.51657	4.64767e-08	0.029551	0.09247	0.0167622	0.189952	0.0360817	trans
rs117797814	OID40299	ID2	5.51654	4.64825e-08	0.0295543	1.91189	0.346574	0.189951	0.0360815	trans
rs2361989	OID45078	CNTN1	5.51654	4.64845e-08	0.0295552	0.0957971	0.0173654	0.189951	0.0360814	trans
rs9873771	OID40253	FRMD8	5.51651	4.64907e-08	0.0295568	1.48342	0.268906	0.18995	0.0360811	trans
rs28489300	OID40188	EHMT1	-5.51646	4.65047e-08	0.0295568	-0.795409	0.144188	-0.189948	0.0360804	trans
rs111517102	OID40188	EHMT1	-5.51646	4.65047e-08	0.0295568	-0.795409	0.144188	-0.189948	0.0360804	trans
rs59394993	OID40188	EHMT1	-5.51646	4.65047e-08	0.0295568	-0.795409	0.144188	-0.189948	0.0360804	trans
rs116529919	OID40188	EHMT1	-5.51646	4.65047e-08	0.0295568	-0.795409	0.144188	-0.189948	0.0360804	trans
rs13391450	OID40188	EHMT1	-5.51646	4.65047e-08	0.0295568	-0.795409	0.144188	-0.189948	0.0360804	trans
rs150303216	OID40188	EHMT1	-5.51646	4.65047e-08	0.0295568	-0.795409	0.144188	-0.189948	0.0360804	trans
rs13417827	OID40188	EHMT1	-5.51646	4.65047e-08	0.0295568	-0.795409	0.144188	-0.189948	0.0360804	trans
rs138267099	OID40188	EHMT1	-5.51646	4.65047e-08	0.0295568	-0.795409	0.144188	-0.189948	0.0360804	trans
rs145900542	OID40188	EHMT1	-5.51646	4.65047e-08	0.0295568	-0.795409	0.144188	-0.189948	0.0360804	trans
rs57295217	OID40188	EHMT1	-5.51646	4.65047e-08	0.0295568	-0.795409	0.144188	-0.189948	0.0360804	trans
rs58137465	OID40188	EHMT1	-5.51646	4.65047e-08	0.0295568	-0.795409	0.144188	-0.189948	0.0360804	trans
rs10170981	OID40188	EHMT1	-5.51646	4.65047e-08	0.0295568	-0.795409	0.144188	-0.189948	0.0360804	trans
rs28394693	OID40188	EHMT1	-5.51646	4.65047e-08	0.0295568	-0.795409	0.144188	-0.189948	0.0360804	trans
rs10208310	OID40188	EHMT1	-5.51646	4.65047e-08	0.0295568	-0.795409	0.144188	-0.189948	0.0360804	trans
rs75990278	OID40188	EHMT1	-5.51646	4.65047e-08	0.0295568	-0.795409	0.144188	-0.189948	0.0360804	trans
rs80134229	OID40188	EHMT1	-5.51646	4.65047e-08	0.0295568	-0.795409	0.144188	-0.189948	0.0360804	trans
rs80342908	OID40188	EHMT1	-5.51646	4.65047e-08	0.0295568	-0.795409	0.144188	-0.189948	0.0360804	trans
rs7556878	OID40188	EHMT1	-5.51646	4.65047e-08	0.0295568	-0.795409	0.144188	-0.189948	0.0360804	trans
rs7607883	OID40188	EHMT1	-5.51646	4.65047e-08	0.0295568	-0.795409	0.144188	-0.189948	0.0360804	trans
rs7561706	OID40188	EHMT1	-5.51646	4.65047e-08	0.0295568	-0.795409	0.144188	-0.189948	0.0360804	trans
rs58612936	OID40188	EHMT1	-5.51646	4.65047e-08	0.0295568	-0.795409	0.144188	-0.189948	0.0360804	trans
rs66520121	OID40188	EHMT1	-5.51646	4.65047e-08	0.0295568	-0.795409	0.144188	-0.189948	0.0360804	trans
rs12475438	OID40188	EHMT1	-5.51646	4.65047e-08	0.0295568	-0.795409	0.144188	-0.189948	0.0360804	trans
rs144843914	OID40188	EHMT1	-5.51646	4.65047e-08	0.0295568	-0.795409	0.144188	-0.189948	0.0360804	trans
rs10201832	OID40188	EHMT1	-5.51646	4.65047e-08	0.0295568	-0.795409	0.144188	-0.189948	0.0360804	trans
rs1449945	OID40188	EHMT1	-5.51646	4.65047e-08	0.0295568	-0.795409	0.144188	-0.189948	0.0360804	trans
rs113111064	OID40188	EHMT1	-5.51646	4.65047e-08	0.0295568	-0.795409	0.144188	-0.189948	0.0360804	trans
rs62255926	OID43979	MME	5.51644	4.6508e-08	0.0295585	0.223995	0.0406049	0.189948	0.0360802	trans
rs12148338	OID43301	ZNF207	-5.51642	4.65153e-08	0.0295607	-0.975008	0.176747	-0.189947	0.0360798	trans
rs145376442	OID40846	ATXN7L1	-5.5164	4.65197e-08	0.0295607	-0.787844	0.142819	-0.189946	0.0360796	trans
rs148438609	OID40846	ATXN7L1	-5.5164	4.65197e-08	0.0295607	-0.787844	0.142819	-0.189946	0.0360796	trans
rs117450545	OID40846	ATXN7L1	-5.5164	4.65197e-08	0.0295607	-0.787844	0.142819	-0.189946	0.0360796	trans
rs142454821	OID40846	ATXN7L1	-5.5164	4.65197e-08	0.0295607	-0.787844	0.142819	-0.189946	0.0360796	trans
rs118066989	OID40846	ATXN7L1	-5.5164	4.65197e-08	0.0295607	-0.787844	0.142819	-0.189946	0.0360796	trans
rs148514530	OID40846	ATXN7L1	-5.5164	4.65197e-08	0.0295607	-0.787844	0.142819	-0.189946	0.0360796	trans
rs192185260	OID40846	ATXN7L1	-5.5164	4.65197e-08	0.0295607	-0.787844	0.142819	-0.189946	0.0360796	trans
rs144870815	OID40846	ATXN7L1	-5.5164	4.65197e-08	0.0295607	-0.787844	0.142819	-0.189946	0.0360796	trans
rs150872935	OID40846	ATXN7L1	-5.5164	4.65197e-08	0.0295607	-0.787844	0.142819	-0.189946	0.0360796	trans
rs138661256	OID40846	ATXN7L1	-5.5164	4.65197e-08	0.0295607	-0.787844	0.142819	-0.189946	0.0360796	trans
rs558440326	OID40846	ATXN7L1	-5.5164	4.65197e-08	0.0295607	-0.787844	0.142819	-0.189946	0.0360796	trans
rs138927838	OID40846	ATXN7L1	-5.5164	4.65197e-08	0.0295607	-0.787844	0.142819	-0.189946	0.0360796	trans
rs72619562	OID43932	LPP	-5.51639	4.65231e-08	0.0295623	-0.527247	0.0955784	-0.189946	0.0360795	trans
rs141962390	OID43212	TOGARAM2	-5.51638	4.65234e-08	0.0295623	-0.261211	0.0473518	-0.189946	0.0360794	trans
rs183516618	OID43135	ST8SIA1	-5.51633	4.65382e-08	0.0295713	-0.80413	0.145773	-0.189944	0.0360787	trans
rs185220134	OID41035	CNBD1	-5.5163	4.65456e-08	0.0295752	-1.07375	0.194651	-0.189943	0.0360783	trans
rs189715014	OID41035	CNBD1	-5.5163	4.65456e-08	0.0295752	-1.07375	0.194651	-0.189943	0.0360783	trans
rs187098257	OID41833	SOWAHB	-5.51627	4.65537e-08	0.0295799	-1.5317	0.277669	-0.189942	0.0360779	trans
rs139440826	OID40492	PCLAF	-5.51626	4.65559e-08	0.0295809	-0.954493	0.173033	-0.189942	0.0360778	trans
rs188815074	OID43503	CDAN1	-5.51625	4.65569e-08	0.0295812	-0.678219	0.122949	-0.189942	0.0360778	trans
rs58984600	OID45334	CGB3_CGB5_CGB8	-5.51615	4.6583e-08	0.0295962	-0.73568	0.133368	-0.189938	0.0360765	trans
rs17040223	OID45334	CGB3_CGB5_CGB8	-5.51615	4.6583e-08	0.0295962	-0.73568	0.133368	-0.189938	0.0360765	trans
rs78172804	OID43881	ITIH5	-5.51615	4.65831e-08	0.0295962	-0.385517	0.0698888	-0.189938	0.0360765	trans
rs17595725	OID43881	ITIH5	-5.51615	4.65831e-08	0.0295962	-0.385517	0.0698888	-0.189938	0.0360765	trans
rs189403462	OID40726	ZC2HC1B	5.51611	4.65926e-08	0.0296007	1.28527	0.233003	0.189937	0.036076	trans
rs117215777	OID40726	ZC2HC1B	5.51611	4.65926e-08	0.0296007	1.28527	0.233003	0.189937	0.036076	trans
rs116852861	OID40726	ZC2HC1B	5.51611	4.65926e-08	0.0296007	1.28527	0.233003	0.189937	0.036076	trans
rs199919879	OID40726	ZC2HC1B	5.51611	4.65926e-08	0.0296007	1.28527	0.233003	0.189937	0.036076	trans
rs150602662	OID43740	GAST	-5.5161	4.65951e-08	0.0296019	-0.832397	0.150903	-0.189937	0.0360759	trans
rs61911198	OID41787	SETBP1	-5.51606	4.66062e-08	0.0296073	-1.14357	0.207316	-0.189935	0.0360753	trans
rs117078626	OID41787	SETBP1	-5.51606	4.66062e-08	0.0296073	-1.14357	0.207316	-0.189935	0.0360753	trans
rs58809107	OID41787	SETBP1	-5.51606	4.66062e-08	0.0296073	-1.14357	0.207316	-0.189935	0.0360753	trans
rs11603493	OID41787	SETBP1	-5.51606	4.66062e-08	0.0296073	-1.14357	0.207316	-0.189935	0.0360753	trans
rs16997871	OID44964	STRN	-5.51601	4.66184e-08	0.0296147	-0.255853	0.0463837	-0.189934	0.0360747	trans
rs12474482	OID42400	EIF2AK3	5.51597	4.66296e-08	0.0296214	0.837681	0.151865	0.189932	0.0360742	trans
chr10_92592636_T_TCACA	OID40797	ANKRD20A4P	-5.51593	4.66383e-08	0.0296265	-0.54005	0.0979072	-0.189931	0.0360738	trans
rs7552537	OID43471	CCL26	5.51588	4.66517e-08	0.029627	0.43448	0.0787688	0.189929	0.0360731	trans
rs7523568	OID43471	CCL26	5.51588	4.66517e-08	0.029627	0.43448	0.0787688	0.189929	0.0360731	trans
rs1446969	OID43471	CCL26	5.51588	4.66517e-08	0.029627	0.43448	0.0787688	0.189929	0.0360731	trans
rs373400956	OID43471	CCL26	-5.51588	4.66517e-08	0.029627	-0.43448	0.0787688	-0.189929	0.0360731	trans
rs12129811	OID43471	CCL26	-5.51588	4.66517e-08	0.029627	-0.43448	0.0787688	-0.189929	0.0360731	trans
rs2592882	OID43471	CCL26	-5.51588	4.66517e-08	0.029627	-0.43448	0.0787688	-0.189929	0.0360731	trans
rs2808655	OID43471	CCL26	-5.51588	4.66517e-08	0.029627	-0.43448	0.0787688	-0.189929	0.0360731	trans
rs3039253	OID43471	CCL26	-5.51588	4.66517e-08	0.029627	-0.43448	0.0787688	-0.189929	0.0360731	trans
rs2592883	OID43471	CCL26	-5.51588	4.66517e-08	0.029627	-0.43448	0.0787688	-0.189929	0.0360731	trans
rs2592884	OID43471	CCL26	-5.51588	4.66517e-08	0.029627	-0.43448	0.0787688	-0.189929	0.0360731	trans
rs1446964	OID43471	CCL26	-5.51588	4.66517e-08	0.029627	-0.43448	0.0787688	-0.189929	0.0360731	trans
rs1562383	OID43471	CCL26	-5.51588	4.66517e-08	0.029627	-0.43448	0.0787688	-0.189929	0.0360731	trans
rs1562385	OID43471	CCL26	-5.51588	4.66517e-08	0.029627	-0.43448	0.0787688	-0.189929	0.0360731	trans
rs981677	OID43471	CCL26	-5.51588	4.66517e-08	0.029627	-0.43448	0.0787688	-0.189929	0.0360731	trans
rs1545366	OID43471	CCL26	-5.51588	4.66517e-08	0.029627	-0.43448	0.0787688	-0.189929	0.0360731	trans
rs1156060	OID43471	CCL26	-5.51588	4.66517e-08	0.029627	-0.43448	0.0787688	-0.189929	0.0360731	trans
rs35046328	OID43471	CCL26	-5.51588	4.66517e-08	0.029627	-0.43448	0.0787688	-0.189929	0.0360731	trans
rs147278599	OID43471	CCL26	-5.51588	4.66517e-08	0.029627	-0.43448	0.0787688	-0.189929	0.0360731	trans
rs76048948	OID43471	CCL26	-5.51588	4.66517e-08	0.029627	-0.43448	0.0787688	-0.189929	0.0360731	trans
rs12755355	OID43471	CCL26	-5.51588	4.66517e-08	0.029627	-0.43448	0.0787688	-0.189929	0.0360731	trans
rs141380427	OID43155	TAF5L	-5.51586	4.66577e-08	0.0296274	-0.676484	0.122644	-0.189928	0.0360728	trans
rs9964485	OID41484	MOCS3	5.51585	4.66593e-08	0.0296274	0.692416	0.125532	0.189928	0.0360727	trans
rs8099576	OID41484	MOCS3	5.51585	4.66593e-08	0.0296274	0.692416	0.125532	0.189928	0.0360727	trans
rs79676914	OID41484	MOCS3	5.51585	4.66593e-08	0.0296274	0.692416	0.125532	0.189928	0.0360727	trans
rs9946703	OID41484	MOCS3	5.51585	4.66593e-08	0.0296274	0.692416	0.125532	0.189928	0.0360727	trans
rs78380854	OID41484	MOCS3	5.51585	4.66593e-08	0.0296274	0.692416	0.125532	0.189928	0.0360727	trans
rs115673031	OID41484	MOCS3	5.51585	4.66593e-08	0.0296274	0.692416	0.125532	0.189928	0.0360727	trans
rs74932920	OID41484	MOCS3	5.51585	4.66593e-08	0.0296274	0.692416	0.125532	0.189928	0.0360727	trans
rs11659828	OID41484	MOCS3	5.51585	4.66593e-08	0.0296274	0.692416	0.125532	0.189928	0.0360727	trans
rs9947068	OID41484	MOCS3	5.51585	4.66593e-08	0.0296274	0.692416	0.125532	0.189928	0.0360727	trans
rs9964966	OID41484	MOCS3	5.51585	4.66593e-08	0.0296274	0.692416	0.125532	0.189928	0.0360727	trans
rs148682455	OID41574	OS9	-5.5158	4.66735e-08	0.0296352	-1.3164	0.23866	-0.189926	0.036072	trans
rs141003269	OID41574	OS9	-5.5158	4.66735e-08	0.0296352	-1.3164	0.23866	-0.189926	0.036072	trans
rs76347010	OID41574	OS9	-5.5158	4.66735e-08	0.0296352	-1.3164	0.23866	-0.189926	0.036072	trans
rs896433923	OID44467	APOBR	5.51577	4.66791e-08	0.0296372	0.925278	0.167751	0.189926	0.0360717	trans
rs1188973753	OID44467	APOBR	5.51577	4.66791e-08	0.0296372	0.925278	0.167751	0.189926	0.0360717	trans
rs914405599	OID44467	APOBR	5.51577	4.66791e-08	0.0296372	0.925278	0.167751	0.189926	0.0360717	trans
rs984102468	OID44467	APOBR	5.51577	4.66791e-08	0.0296372	0.925278	0.167751	0.189926	0.0360717	trans
rs59911142	OID44105	PMCH	-5.51575	4.66844e-08	0.0296401	-0.69464	0.125938	-0.189925	0.0360715	trans
rs141194478	OID41314	IFNA1_IFNA13	5.51573	4.66905e-08	0.0296436	1.06493	0.193072	0.189924	0.0360712	trans
rs76114497	OID40694	UBR1	-5.51572	4.66925e-08	0.0296445	-0.671863	0.121809	-0.189924	0.0360711	trans
rs79973445	OID41162	ENTPD4	5.51569	4.6701e-08	0.0296483	1.31357	0.238152	0.189923	0.0360707	trans
rs7144704	OID41531	NCR3	-5.51569	4.67017e-08	0.0296483	-0.331186	0.0600444	-0.189923	0.0360706	trans
rs45577339	OID41531	NCR3	-5.51569	4.67017e-08	0.0296483	-0.331186	0.0600444	-0.189923	0.0360706	trans
rs8008141	OID41531	NCR3	-5.51569	4.67017e-08	0.0296483	-0.331186	0.0600444	-0.189923	0.0360706	trans
rs66471927	OID41531	NCR3	-5.51569	4.67017e-08	0.0296483	-0.331186	0.0600444	-0.189923	0.0360706	trans
rs56186851	OID44432	A1CF	-5.51568	4.67041e-08	0.0296491	-0.57945	0.105055	-0.189922	0.0360705	trans
rs78418778	OID44432	A1CF	-5.51568	4.67041e-08	0.0296491	-0.57945	0.105055	-0.189922	0.0360705	trans
rs149240038	OID41036	CNGA3	-5.51565	4.67106e-08	0.0296528	-0.641189	0.116249	-0.189922	0.0360702	trans
rs144823633	OID42304	CLVS2	-5.51561	4.67206e-08	0.0296587	-0.575729	0.104382	-0.18992	0.0360697	trans
rs118177450	OID40913	C8orf34	-5.51557	4.67315e-08	0.0296653	-1.0621	0.192564	-0.189919	0.0360692	trans
rs73733861	OID41764	SAMD12	-5.51557	4.67326e-08	0.0296656	-0.414576	0.0751647	-0.189919	0.0360691	trans
rs118141813	OID43699	FAM172A	5.51556	4.67342e-08	0.0296662	0.899459	0.163077	0.189918	0.036069	trans
rs114524133	OID40129	CPSF3	-5.51555	4.67372e-08	0.0296672	-0.5855	0.106154	-0.189918	0.0360689	trans
rs138882626	OID40129	CPSF3	-5.51555	4.67372e-08	0.0296672	-0.5855	0.106154	-0.189918	0.0360689	trans
rs141299637	OID40461	NINJ2	5.51554	4.67383e-08	0.0296672	1.30981	0.237475	0.189918	0.0360688	trans
rs78609416	OID40461	NINJ2	5.51554	4.67383e-08	0.0296672	1.30981	0.237475	0.189918	0.0360688	trans
rs149480134	OID41036	CNGA3	-5.51553	4.67409e-08	0.0296684	-0.606684	0.109996	-0.189918	0.0360687	trans
rs56044559	OID43804	HLA-A	5.51553	4.6743e-08	0.0296694	0.251582	0.0456133	0.189917	0.0360686	trans
rs555234282	OID40962	CCNL1	-5.51551	4.67468e-08	0.0296714	-1.5723	0.285068	-0.189917	0.0360684	trans
rs35866622	OID44629	EPCAM	5.51546	4.67603e-08	0.0296796	0.297391	0.0539195	0.189915	0.0360677	trans
rs2184173	OID42673	KIR3DL2	5.51544	4.67644e-08	0.0296817	1.00256	0.181774	0.189915	0.0360675	trans
rs12486554	OID45397	PI16	-5.51543	4.67666e-08	0.0296823	-0.113525	0.0205831	-0.189914	0.0360674	trans
rs11130321	OID45397	PI16	-5.51543	4.67666e-08	0.0296823	-0.113525	0.0205831	-0.189914	0.0360674	trans
rs118110723	OID40010	AKAP5	5.51542	4.67701e-08	0.0296842	1.40362	0.25449	0.189914	0.0360673	trans
rs530405533	OID40426	MTFR1	5.51536	4.67858e-08	0.0296937	1.27138	0.230516	0.189912	0.0360665	trans
rs9484024	OID44083	PDCD1LG2	-5.51534	4.67898e-08	0.0296959	-0.490263	0.0888907	-0.189911	0.0360663	trans
rs56396287	OID41773	SDHAF4	-5.51533	4.67926e-08	0.0296972	-0.135125	0.0244999	-0.189911	0.0360662	trans
rs138052104	OID42529	GPATCH1	-5.51531	4.67969e-08	0.029698	-0.6897	0.125052	-0.18991	0.036066	trans
rs535555930	OID42529	GPATCH1	-5.51531	4.67969e-08	0.029698	-0.6897	0.125052	-0.18991	0.036066	trans
rs78302759	OID42529	GPATCH1	-5.51531	4.67969e-08	0.029698	-0.6897	0.125052	-0.18991	0.036066	trans
rs75693070	OID42529	GPATCH1	-5.51531	4.67969e-08	0.029698	-0.6897	0.125052	-0.18991	0.036066	trans
rs561273480	OID43714	FHIP2A	-5.51531	4.67976e-08	0.029698	-1.05569	0.19141	-0.18991	0.0360659	trans
rs560647939	OID43714	FHIP2A	-5.51531	4.67976e-08	0.029698	-1.05569	0.19141	-0.18991	0.0360659	trans
rs4253281	OID43959	MAPK9	-5.5153	4.68012e-08	0.0296999	-0.162561	0.0294746	-0.18991	0.0360657	trans
rs188191257	OID42801	MZT2B	5.51529	4.68037e-08	0.0297011	1.21732	0.220718	0.189909	0.0360656	trans
rs141444404	OID42119	ANKRD35	-5.51527	4.6809e-08	0.029704	-0.726709	0.131763	-0.189909	0.0360654	trans
rs73128446	OID40867	BNC1	-5.51518	4.68318e-08	0.0297177	-0.532558	0.0965623	-0.189906	0.0360642	trans
rs142971229	OID40867	BNC1	-5.51518	4.68318e-08	0.0297177	-0.532558	0.0965623	-0.189906	0.0360642	trans
rs150059843	OID43135	ST8SIA1	-5.51514	4.68418e-08	0.0297236	-0.780878	0.141588	-0.189905	0.0360637	trans
rs7682982	OID41755	RTP4	-5.51512	4.68456e-08	0.0297249	-0.665751	0.120714	-0.189904	0.0360636	trans
rs75248334	OID41755	RTP4	-5.51512	4.68456e-08	0.0297249	-0.665751	0.120714	-0.189904	0.0360636	trans
rs2286976	OID41755	RTP4	-5.51512	4.68456e-08	0.0297249	-0.665751	0.120714	-0.189904	0.0360636	trans
rs71213485	OID43620	DNAJB8	-5.51512	4.68469e-08	0.0297253	-0.187061	0.0339179	-0.189904	0.0360635	trans
rs1868142	OID42889	PDE1C	5.51506	4.68617e-08	0.0297338	0.233718	0.042378	0.189902	0.0360628	trans
rs7915239	OID43885	KAZALD1	5.51506	4.68621e-08	0.0297338	0.343123	0.0622157	0.189902	0.0360627	trans
rs117296888	OID44672	GAS2L1	-5.51506	4.68622e-08	0.0297338	-0.526609	0.0954856	-0.189902	0.0360627	trans
rs17788656	OID41486	MORF4L2	5.51506	4.68635e-08	0.0297342	0.787412	0.142775	0.189902	0.0360627	trans
rs551610589	OID42957	PRUNE2	5.51503	4.687e-08	0.0297375	1.60076	0.290255	0.189901	0.0360624	trans
rs199629540	OID42957	PRUNE2	5.51503	4.687e-08	0.0297375	1.60076	0.290255	0.189901	0.0360624	trans
rs78590974	OID43327	ADAM15	-5.51501	4.68749e-08	0.0297402	-0.161935	0.0293626	-0.1899	0.0360621	trans
rs181110873	OID42123	ANKRD6	-5.51499	4.68805e-08	0.0297434	-0.55584	0.100787	-0.1899	0.0360618	trans
rs1558724	OID45128	FUCA1	-5.51498	4.68822e-08	0.029744	-0.374738	0.0679491	-0.189899	0.0360618	trans
rs4312996	OID40938	CCDC14	-5.51498	4.68831e-08	0.0297442	-0.55516	0.100664	-0.189899	0.0360617	trans
rs142136834	OID45143	HPSE	5.51495	4.68894e-08	0.029747	0.332503	0.0602912	0.189898	0.0360614	trans
rs61798666	OID45143	HPSE	5.51495	4.68894e-08	0.029747	0.332503	0.0602912	0.189898	0.0360614	trans
rs10551128	OID45143	HPSE	5.51495	4.68894e-08	0.029747	0.332503	0.0602912	0.189898	0.0360614	trans
rs192182010	OID44878	PTPN6	5.51494	4.68931e-08	0.0297486	1.16113	0.210542	0.189898	0.0360612	trans
rs573142596	OID44878	PTPN6	5.51494	4.68931e-08	0.0297486	1.16113	0.210542	0.189898	0.0360612	trans
rs146600740	OID42417	EPC1	-5.51493	4.68967e-08	0.0297504	-1.00133	0.181568	-0.189897	0.0360611	trans
rs3115673	OID43804	HLA-A	5.51492	4.6898e-08	0.0297508	0.241104	0.0437184	0.189897	0.036061	trans
rs113400377	OID43586	CXCL8	-5.5149	4.69032e-08	0.029753	-0.921217	0.167041	-0.189897	0.0360607	trans
rs112037312	OID43586	CXCL8	-5.5149	4.69032e-08	0.029753	-0.921217	0.167041	-0.189897	0.0360607	trans
rs112156564	OID43586	CXCL8	-5.5149	4.69032e-08	0.029753	-0.921217	0.167041	-0.189897	0.0360607	trans
rs76238963	OID45160	IL7R	5.51489	4.69052e-08	0.0297537	0.306883	0.0556463	0.189896	0.0360606	trans
rs140276454	OID45237	PRG3	5.51489	4.69056e-08	0.0297537	0.284157	0.0515253	0.189896	0.0360606	trans
rs189000947	OID41177	EXOSC4	-5.51488	4.69077e-08	0.0297546	-0.399154	0.0723776	-0.189896	0.0360605	trans
rs902960537	OID42194	BRME1	-5.51486	4.69142e-08	0.0297565	-0.963058	0.17463	-0.189895	0.0360602	trans
rs3745126	OID42304	CLVS2	-5.51485	4.69159e-08	0.0297565	-0.40649	0.0737082	-0.189895	0.0360601	trans
chr4_186205396_TC_T	OID44118	PPP1R18	-5.51485	4.6917e-08	0.0297565	-0.423044	0.0767101	-0.189895	0.0360601	trans
rs34733777	OID44118	PPP1R18	-5.51485	4.6917e-08	0.0297565	-0.423044	0.0767101	-0.189895	0.0360601	trans
rs1473597	OID44118	PPP1R18	-5.51485	4.6917e-08	0.0297565	-0.423044	0.0767101	-0.189895	0.0360601	trans
rs6552963	OID44118	PPP1R18	-5.51485	4.6917e-08	0.0297565	-0.423044	0.0767101	-0.189895	0.0360601	trans
rs9684134	OID44118	PPP1R18	-5.51485	4.6917e-08	0.0297565	-0.423044	0.0767101	-0.189895	0.0360601	trans
rs2276917	OID44118	PPP1R18	-5.51485	4.6917e-08	0.0297565	-0.423044	0.0767101	-0.189895	0.0360601	trans
rs10051822	OID44539	CHRDL1	5.51484	4.69191e-08	0.0297565	0.166338	0.0301618	0.189895	0.03606	trans
rs79863089	OID42896	PDXDC1	-5.51483	4.69215e-08	0.0297565	-1.1775	0.213515	-0.189894	0.0360598	trans
rs16878970	OID42409	ENOPH1	5.51482	4.69253e-08	0.0297565	0.661218	0.119898	0.189894	0.0360597	trans
rs16879003	OID42409	ENOPH1	5.51482	4.69253e-08	0.0297565	0.661218	0.119898	0.189894	0.0360597	trans
rs10456788	OID42409	ENOPH1	5.51482	4.69253e-08	0.0297565	0.661218	0.119898	0.189894	0.0360597	trans
rs10456789	OID42409	ENOPH1	5.51482	4.69253e-08	0.0297565	0.661218	0.119898	0.189894	0.0360597	trans
rs10456790	OID42409	ENOPH1	5.51482	4.69253e-08	0.0297565	0.661218	0.119898	0.189894	0.0360597	trans
rs71672303	OID42409	ENOPH1	5.51482	4.69253e-08	0.0297565	0.661218	0.119898	0.189894	0.0360597	trans
rs10456791	OID42409	ENOPH1	5.51482	4.69253e-08	0.0297565	0.661218	0.119898	0.189894	0.0360597	trans
rs10949379	OID42409	ENOPH1	5.51482	4.69253e-08	0.0297565	0.661218	0.119898	0.189894	0.0360597	trans
rs3753870	OID44498	CCL2	5.51478	4.69336e-08	0.0297565	0.158662	0.0287704	0.189893	0.0360592	trans
rs3753869	OID44498	CCL2	5.51478	4.69336e-08	0.0297565	0.158662	0.0287704	0.189893	0.0360592	trans
rs3753868	OID44498	CCL2	5.51478	4.69336e-08	0.0297565	0.158662	0.0287704	0.189893	0.0360592	trans
rs3753867	OID44498	CCL2	5.51478	4.69336e-08	0.0297565	0.158662	0.0287704	0.189893	0.0360592	trans
rs6689429	OID44498	CCL2	5.51478	4.69336e-08	0.0297565	0.158662	0.0287704	0.189893	0.0360592	trans
rs10908736	OID44498	CCL2	5.51478	4.69336e-08	0.0297565	0.158662	0.0287704	0.189893	0.0360592	trans
rs10908737	OID44498	CCL2	5.51478	4.69336e-08	0.0297565	0.158662	0.0287704	0.189893	0.0360592	trans
rs5778124	OID44498	CCL2	5.51478	4.69336e-08	0.0297565	0.158662	0.0287704	0.189893	0.0360592	trans
rs10797050	OID44498	CCL2	5.51478	4.69336e-08	0.0297565	0.158662	0.0287704	0.189893	0.0360592	trans
rs1900393	OID44498	CCL2	5.51478	4.69336e-08	0.0297565	0.158662	0.0287704	0.189893	0.0360592	trans
rs11265240	OID44498	CCL2	5.51478	4.69336e-08	0.0297565	0.158662	0.0287704	0.189893	0.0360592	trans
rs1562384	OID44498	CCL2	5.51478	4.69336e-08	0.0297565	0.158662	0.0287704	0.189893	0.0360592	trans
rs61582984	OID44498	CCL2	5.51478	4.69336e-08	0.0297565	0.158662	0.0287704	0.189893	0.0360592	trans
rs7530926	OID44498	CCL2	5.51478	4.69336e-08	0.0297565	0.158662	0.0287704	0.189893	0.0360592	trans
rs201221963	OID44498	CCL2	5.51478	4.69336e-08	0.0297565	0.158662	0.0287704	0.189893	0.0360592	trans
rs200016441	OID44498	CCL2	5.51478	4.69336e-08	0.0297565	0.158662	0.0287704	0.189893	0.0360592	trans
rs190277584	OID44498	CCL2	5.51478	4.69336e-08	0.0297565	0.158662	0.0287704	0.189893	0.0360592	trans
rs28515121	OID44233	SERPINI2	-5.51478	4.69341e-08	0.0297565	-0.224969	0.0407938	-0.189893	0.0360592	trans
rs35314130	OID44233	SERPINI2	-5.51478	4.69341e-08	0.0297565	-0.224969	0.0407938	-0.189893	0.0360592	trans
rs11789385	OID44708	ICAM5	5.51475	4.6941e-08	0.0297605	0.158674	0.0287727	0.189892	0.0360589	trans
rs556004483	OID40694	UBR1	-5.51473	4.69459e-08	0.0297631	-0.788459	0.142973	-0.189891	0.0360586	trans
rs3983372	OID44879	PTPRB	5.5147	4.69545e-08	0.0297682	0.126583	0.0229537	0.18989	0.0360582	trans
rs1052940304	OID42791	MYH7B	5.51469	4.69576e-08	0.0297698	1.57438	0.285489	0.18989	0.0360581	trans
rs188718424	OID41167	ERCC4	5.51467	4.69616e-08	0.0297707	1.93372	0.35065	0.189889	0.0360579	trans
rs2395519	OID43561	CPVL	5.51467	4.69631e-08	0.0297707	0.248052	0.0449804	0.189889	0.0360578	trans
rs77352823	OID43331	ADAMTS1	-5.51466	4.69645e-08	0.0297707	-0.620298	0.112482	-0.189889	0.0360577	trans
rs113159162	OID42749	MED30	5.51466	4.69654e-08	0.0297707	0.812512	0.147337	0.189889	0.0360577	trans
rs10468829	OID42749	MED30	5.51466	4.69654e-08	0.0297707	0.812512	0.147337	0.189889	0.0360577	trans
rs112025325	OID42749	MED30	5.51466	4.69654e-08	0.0297707	0.812512	0.147337	0.189889	0.0360577	trans
rs113203474	OID42749	MED30	5.51466	4.69654e-08	0.0297707	0.812512	0.147337	0.189889	0.0360577	trans
rs141957788	OID42749	MED30	5.51466	4.69654e-08	0.0297707	0.812512	0.147337	0.189889	0.0360577	trans
rs78787293	OID42749	MED30	5.51466	4.69654e-08	0.0297707	0.812512	0.147337	0.189889	0.0360577	trans
rs11873601	OID42749	MED30	5.51466	4.69654e-08	0.0297707	0.812512	0.147337	0.189889	0.0360577	trans
rs140866897	OID44785	MMP15	-5.51466	4.69663e-08	0.0297709	-0.569567	0.103282	-0.189888	0.0360576	trans
rs117865872	OID40684	TTLL5	5.51463	4.69722e-08	0.0297742	2.13203	0.386614	0.189888	0.0360574	trans
rs145696561	OID40579	RPL5	-5.51459	4.69841e-08	0.0297814	-0.486169	0.0881605	-0.189886	0.0360568	trans
rs10055288	OID40638	STRA8	-5.51456	4.69914e-08	0.0297856	-1.19109	0.215989	-0.189885	0.0360564	trans
rs12368879	OID44601	DEPP1	-5.51454	4.69949e-08	0.0297874	-0.505598	0.0916845	-0.189885	0.0360562	trans
rs7849542	OID44699	HEG1	5.51452	4.70016e-08	0.0297907	0.0958793	0.0173867	0.189884	0.0360559	trans
rs7849887	OID44699	HEG1	5.51452	4.70016e-08	0.0297907	0.0958793	0.0173867	0.189884	0.0360559	trans
rs117829478	OID45334	CGB3_CGB5_CGB8	-5.51449	4.70083e-08	0.0297907	-0.632354	0.114671	-0.189883	0.0360556	trans
rs17126999	OID45334	CGB3_CGB5_CGB8	-5.51449	4.70083e-08	0.0297907	-0.632354	0.114671	-0.189883	0.0360556	trans
rs112985123	OID45334	CGB3_CGB5_CGB8	-5.51449	4.70083e-08	0.0297907	-0.632354	0.114671	-0.189883	0.0360556	trans
rs117881568	OID45334	CGB3_CGB5_CGB8	-5.51449	4.70083e-08	0.0297907	-0.632354	0.114671	-0.189883	0.0360556	trans
rs79625808	OID45334	CGB3_CGB5_CGB8	-5.51449	4.70083e-08	0.0297907	-0.632354	0.114671	-0.189883	0.0360556	trans
rs73332711	OID45334	CGB3_CGB5_CGB8	-5.51449	4.70083e-08	0.0297907	-0.632354	0.114671	-0.189883	0.0360556	trans
rs140090396	OID45334	CGB3_CGB5_CGB8	-5.51449	4.70083e-08	0.0297907	-0.632354	0.114671	-0.189883	0.0360556	trans
rs73332732	OID45334	CGB3_CGB5_CGB8	-5.51449	4.70083e-08	0.0297907	-0.632354	0.114671	-0.189883	0.0360556	trans
rs139391800	OID45334	CGB3_CGB5_CGB8	-5.51449	4.70083e-08	0.0297907	-0.632354	0.114671	-0.189883	0.0360556	trans
rs8012052	OID45334	CGB3_CGB5_CGB8	-5.51449	4.70083e-08	0.0297907	-0.632354	0.114671	-0.189883	0.0360556	trans
rs118138965	OID45334	CGB3_CGB5_CGB8	-5.51449	4.70083e-08	0.0297907	-0.632354	0.114671	-0.189883	0.0360556	trans
rs140068576	OID42703	LRP2	-5.51448	4.70103e-08	0.0297915	-0.800343	0.145135	-0.189883	0.0360555	trans
rs74602402	OID45137	GRN	5.51448	4.70121e-08	0.0297916	0.185041	0.0335554	0.189883	0.0360554	trans
rs191802996	OID44586	CXCL13	-5.51448	4.70123e-08	0.0297916	-0.89111	0.161595	-0.189883	0.0360554	trans
rs181948345	OID44586	CXCL13	-5.51448	4.70123e-08	0.0297916	-0.89111	0.161595	-0.189883	0.0360554	trans
rs138406895	OID40736	ZFP90	5.51446	4.70162e-08	0.0297937	2.20781	0.400368	0.189882	0.0360552	trans
rs62574564	OID45064	CDH5	5.51443	4.70251e-08	0.0297989	0.120559	0.0218625	0.189881	0.0360548	trans
rs6684111	OID41076	DACT1	5.51442	4.70276e-08	0.0298001	1.39621	0.253192	0.189881	0.0360546	trans
rs143621249	OID43751	GID8	-5.51441	4.70286e-08	0.0298003	-0.95442	0.173077	-0.18988	0.0360546	trans
rs11788544	OID45116	ENG	5.5144	4.70325e-08	0.0298023	0.083305	0.0151068	0.18988	0.0360544	trans
rs35834666	OID44056	OGFR	-5.51438	4.70364e-08	0.0298023	-0.772536	0.140095	-0.189879	0.0360542	trans
rs34852777	OID44056	OGFR	-5.51438	4.70364e-08	0.0298023	-0.772536	0.140095	-0.189879	0.0360542	trans
rs13102931	OID44056	OGFR	-5.51438	4.70364e-08	0.0298023	-0.772536	0.140095	-0.189879	0.0360542	trans
rs13102788	OID44056	OGFR	-5.51438	4.70364e-08	0.0298023	-0.772536	0.140095	-0.189879	0.0360542	trans
rs138695518	OID44056	OGFR	-5.51438	4.70364e-08	0.0298023	-0.772536	0.140095	-0.189879	0.0360542	trans
rs35669195	OID44056	OGFR	-5.51438	4.70364e-08	0.0298023	-0.772536	0.140095	-0.189879	0.0360542	trans
rs58721031	OID40305	IGSF11	5.51438	4.70367e-08	0.0298023	1.67473	0.303703	0.189879	0.0360542	trans
rs62099245	OID42814	NDUFAF2	-5.51436	4.70424e-08	0.0298048	-1.151	0.208728	-0.189879	0.0360539	trans
rs62099248	OID42814	NDUFAF2	-5.51436	4.70424e-08	0.0298048	-1.151	0.208728	-0.189879	0.0360539	trans
rs75853509	OID42382	DNAJC30	-5.51436	4.70432e-08	0.0298048	-0.711033	0.128942	-0.189879	0.0360539	trans
rs186415520	OID42382	DNAJC30	-5.51436	4.70432e-08	0.0298048	-0.711033	0.128942	-0.189879	0.0360539	trans
rs62064091	OID43267	UGGT1	-5.51429	4.70611e-08	0.0298148	-0.355367	0.0644448	-0.189876	0.036053	trans
rs142074406	OID43267	UGGT1	-5.51429	4.70611e-08	0.0298148	-0.355367	0.0644448	-0.189876	0.036053	trans
rs62072026	OID43267	UGGT1	-5.51429	4.70611e-08	0.0298148	-0.355367	0.0644448	-0.189876	0.036053	trans
rs62227224	OID43586	CXCL8	-5.51428	4.70636e-08	0.0298148	-0.834707	0.151372	-0.189876	0.0360529	trans
rs4253283	OID44083	PDCD1LG2	-5.51427	4.70651e-08	0.0298148	-0.11777	0.0213573	-0.189876	0.0360528	trans
rs34899763	OID44083	PDCD1LG2	-5.51427	4.70651e-08	0.0298148	-0.11777	0.0213573	-0.189876	0.0360528	trans
rs4253294	OID44083	PDCD1LG2	-5.51427	4.70651e-08	0.0298148	-0.11777	0.0213573	-0.189876	0.0360528	trans
chr4_186253643_A_AT	OID44083	PDCD1LG2	-5.51427	4.70651e-08	0.0298148	-0.11777	0.0213573	-0.189876	0.0360528	trans
rs4253313	OID44083	PDCD1LG2	-5.51427	4.70651e-08	0.0298148	-0.11777	0.0213573	-0.189876	0.0360528	trans
rs559429780	OID42058	ZNF202	-5.51427	4.70665e-08	0.0298148	-1.06823	0.19372	-0.189876	0.0360527	trans
rs775212	OID42058	ZNF202	-5.51427	4.70665e-08	0.0298148	-1.06823	0.19372	-0.189876	0.0360527	trans
rs9813862	OID44321	TGFBR1	-5.51426	4.70692e-08	0.0298148	-0.906342	0.164363	-0.189875	0.0360526	trans
rs73884611	OID44321	TGFBR1	-5.51426	4.70692e-08	0.0298148	-0.906342	0.164363	-0.189875	0.0360526	trans
rs73884612	OID44321	TGFBR1	-5.51426	4.70692e-08	0.0298148	-0.906342	0.164363	-0.189875	0.0360526	trans
rs9819105	OID44321	TGFBR1	-5.51426	4.70692e-08	0.0298148	-0.906342	0.164363	-0.189875	0.0360526	trans
rs6783964	OID44321	TGFBR1	-5.51426	4.70692e-08	0.0298148	-0.906342	0.164363	-0.189875	0.0360526	trans
rs113457582	OID40165	DNAAF6	5.51424	4.70733e-08	0.0298166	1.89258	0.343217	0.189875	0.0360524	trans
rs77508412	OID40165	DNAAF6	5.51424	4.70733e-08	0.0298166	1.89258	0.343217	0.189875	0.0360524	trans
rs11795315	OID43872	ISLR2	5.51421	4.70804e-08	0.0298203	0.174866	0.0317119	0.189874	0.0360521	trans
rs4128808	OID43872	ISLR2	5.51421	4.70804e-08	0.0298203	0.174866	0.0317119	0.189874	0.0360521	trans
rs61971492	OID44854	PLAUR	5.51419	4.7087e-08	0.0298229	0.177523	0.0321939	0.189873	0.0360517	trans
rs61971493	OID44854	PLAUR	5.51419	4.7087e-08	0.0298229	0.177523	0.0321939	0.189873	0.0360517	trans
rs4670844	OID42392	DYNLT1	-5.51419	4.70871e-08	0.0298229	-0.386089	0.0700173	-0.189873	0.0360517	trans
rs149371970	OID44485	C1QTNF5	-5.51419	4.70872e-08	0.0298229	-0.414053	0.0750887	-0.189873	0.0360517	trans
rs112970559	OID40358	KRIT1	-5.51417	4.70925e-08	0.0298259	-0.870242	0.157819	-0.189872	0.0360515	trans
rs187864885	OID43167	TCP11	-5.51416	4.70933e-08	0.029826	-2.00871	0.364282	-0.189872	0.0360514	trans
rs145406401	OID43086	SLAMF6	5.51415	4.70975e-08	0.0298283	1.18816	0.215475	0.189872	0.0360512	trans
rs75078430	OID43202	TMOD4	5.51414	4.71e-08	0.0298295	1.58957	0.288271	0.189871	0.0360511	trans
rs115756750	OID44642	FABP2	5.51413	4.71016e-08	0.0298301	0.766972	0.139092	0.189871	0.036051	trans
rs34984303	OID45160	IL7R	-5.51412	4.71045e-08	0.0298315	-0.551451	0.100007	-0.189871	0.0360509	trans
rs79740231	OID41906	TAFA3	-5.51407	4.71173e-08	0.029838	-1.19295	0.216346	-0.189869	0.0360503	trans
rs75219148	OID41906	TAFA3	-5.51407	4.71173e-08	0.029838	-1.19295	0.216346	-0.189869	0.0360503	trans
rs75605090	OID41906	TAFA3	-5.51407	4.71173e-08	0.029838	-1.19295	0.216346	-0.189869	0.0360503	trans
rs2284178	OID43804	HLA-A	5.51406	4.71197e-08	0.029838	0.206445	0.0374397	0.189869	0.0360501	trans
rs79614707	OID45334	CGB3_CGB5_CGB8	-5.51405	4.7123e-08	0.029838	-0.359196	0.0651419	-0.189868	0.03605	trans
rs74823933	OID45334	CGB3_CGB5_CGB8	-5.51405	4.7123e-08	0.029838	-0.359196	0.0651419	-0.189868	0.03605	trans
rs538468832	OID45334	CGB3_CGB5_CGB8	-5.51405	4.7123e-08	0.029838	-0.359196	0.0651419	-0.189868	0.03605	trans
rs141182487	OID45334	CGB3_CGB5_CGB8	-5.51405	4.7123e-08	0.029838	-0.359196	0.0651419	-0.189868	0.03605	trans
rs71609933	OID45334	CGB3_CGB5_CGB8	-5.51405	4.7123e-08	0.029838	-0.359196	0.0651419	-0.189868	0.03605	trans
rs10003504	OID45334	CGB3_CGB5_CGB8	-5.51405	4.7123e-08	0.029838	-0.359196	0.0651419	-0.189868	0.03605	trans
rs71609934	OID45334	CGB3_CGB5_CGB8	-5.51405	4.7123e-08	0.029838	-0.359196	0.0651419	-0.189868	0.03605	trans
rs71609936	OID45334	CGB3_CGB5_CGB8	-5.51405	4.7123e-08	0.029838	-0.359196	0.0651419	-0.189868	0.03605	trans
rs114633054	OID45334	CGB3_CGB5_CGB8	-5.51405	4.7123e-08	0.029838	-0.359196	0.0651419	-0.189868	0.03605	trans
rs117280018	OID44253	SLC13A1	-5.51403	4.71276e-08	0.0298405	-1.10226	0.199902	-0.189868	0.0360498	trans
rs11667120	OID44729	KLK1	-5.51402	4.71293e-08	0.0298405	-0.469281	0.0851069	-0.189868	0.0360497	trans
rs62127966	OID44729	KLK1	-5.51402	4.71293e-08	0.0298405	-0.469281	0.0851069	-0.189868	0.0360497	trans
rs73188232	OID41736	RNF227	-5.51402	4.71295e-08	0.0298405	-0.912382	0.165466	-0.189867	0.0360497	trans
rs184363882	OID41936	THSD7A	-5.51399	4.71388e-08	0.029846	-1.63183	0.295943	-0.189866	0.0360492	trans
rs141637406	OID43023	RORB	-5.51397	4.71427e-08	0.0298481	-0.24186	0.0438632	-0.189866	0.036049	trans
rs574022799	OID40712	WDR64	-5.51395	4.71482e-08	0.0298512	-1.53806	0.278939	-0.189865	0.0360487	trans
rs34362864	OID41374	KIF18A	-5.51394	4.71511e-08	0.0298522	-1.13693	0.206193	-0.189865	0.0360486	trans
rs191904246	OID41952	TRIM54	-5.51394	4.71511e-08	0.0298522	-1.44618	0.262277	-0.189865	0.0360486	trans
rs140090843	OID44497	CCL19	-5.5139	4.71613e-08	0.029853	-0.862587	0.156439	-0.189863	0.0360481	trans
rs146148923	OID44497	CCL19	-5.5139	4.71613e-08	0.029853	-0.862587	0.156439	-0.189863	0.0360481	trans
rs137899008	OID44497	CCL19	-5.5139	4.71613e-08	0.029853	-0.862587	0.156439	-0.189863	0.0360481	trans
rs1330734675	OID44497	CCL19	-5.5139	4.71613e-08	0.029853	-0.862587	0.156439	-0.189863	0.0360481	trans
rs915878102	OID44497	CCL19	-5.5139	4.71613e-08	0.029853	-0.862587	0.156439	-0.189863	0.0360481	trans
rs200935394	OID44497	CCL19	-5.5139	4.71613e-08	0.029853	-0.862587	0.156439	-0.189863	0.0360481	trans
rs147374299	OID44497	CCL19	-5.5139	4.71613e-08	0.029853	-0.862587	0.156439	-0.189863	0.0360481	trans
rs114296964	OID44497	CCL19	-5.5139	4.71613e-08	0.029853	-0.862587	0.156439	-0.189863	0.0360481	trans
rs142886687	OID44497	CCL19	-5.5139	4.71613e-08	0.029853	-0.862587	0.156439	-0.189863	0.0360481	trans
rs199542503	OID44497	CCL19	-5.5139	4.71613e-08	0.029853	-0.862587	0.156439	-0.189863	0.0360481	trans
rs140051632	OID44497	CCL19	-5.5139	4.71613e-08	0.029853	-0.862587	0.156439	-0.189863	0.0360481	trans
rs142588156	OID44497	CCL19	-5.5139	4.71613e-08	0.029853	-0.862587	0.156439	-0.189863	0.0360481	trans
rs117370884	OID44497	CCL19	-5.5139	4.71613e-08	0.029853	-0.862587	0.156439	-0.189863	0.0360481	trans
rs117320651	OID44497	CCL19	-5.5139	4.71613e-08	0.029853	-0.862587	0.156439	-0.189863	0.0360481	trans
rs145796162	OID43937	LRRC37A2	-5.51388	4.7167e-08	0.0298562	-0.481535	0.0873314	-0.189863	0.0360478	trans
rs78361692	OID44696	GSTA1	-5.51384	4.71762e-08	0.0298616	-1.18731	0.215333	-0.189861	0.0360474	trans
rs77455352	OID43679	ENTR1	-5.51383	4.71784e-08	0.0298627	-0.387097	0.0702047	-0.189861	0.0360473	trans
rs114016891	OID45426	TNC	-5.51376	4.71962e-08	0.0298735	-0.331597	0.0601399	-0.189859	0.0360464	trans
rs147184348	OID42939	PREB	-5.51375	4.7201e-08	0.0298757	-0.471628	0.0855368	-0.189858	0.0360462	trans
rs146812245	OID42939	PREB	-5.51375	4.7201e-08	0.0298757	-0.471628	0.0855368	-0.189858	0.0360462	trans
rs1437777	OID40487	PARP3	5.5137	4.72124e-08	0.0298817	0.537499	0.0974842	0.189857	0.0360456	trans
rs4674064	OID40487	PARP3	5.5137	4.72124e-08	0.0298817	0.537499	0.0974842	0.189857	0.0360456	trans
rs2028201	OID40487	PARP3	5.5137	4.72124e-08	0.0298817	0.537499	0.0974842	0.189857	0.0360456	trans
rs11576015	OID43787	GZMB	-5.5137	4.72132e-08	0.0298818	-0.360167	0.0653223	-0.189857	0.0360456	trans
rs117677914	OID40505	PKD2L1	5.51368	4.72171e-08	0.0298831	1.43073	0.259488	0.189856	0.0360454	trans
rs41302673	OID45064	CDH5	5.51367	4.72202e-08	0.0298831	0.178635	0.0323985	0.189856	0.0360452	trans
rs41296107	OID45064	CDH5	5.51367	4.72202e-08	0.0298831	0.178635	0.0323985	0.189856	0.0360452	trans
rs114301501	OID44672	GAS2L1	-5.51367	4.72204e-08	0.0298831	-0.512281	0.0929111	-0.189856	0.0360452	trans
rs191561698	OID44672	GAS2L1	-5.51367	4.72204e-08	0.0298831	-0.512281	0.0929111	-0.189856	0.0360452	trans
rs2285489	OID44233	SERPINI2	5.51366	4.72242e-08	0.0298831	0.222747	0.0403992	0.189855	0.036045	trans
rs28742053	OID44233	SERPINI2	-5.51366	4.72242e-08	0.0298831	-0.222747	0.0403992	-0.189855	0.036045	trans
rs9275432	OID44497	CCL19	-5.51365	4.72248e-08	0.0298831	-0.34385	0.0623633	-0.189855	0.036045	trans
rs9275433	OID44497	CCL19	-5.51365	4.72248e-08	0.0298831	-0.34385	0.0623633	-0.189855	0.036045	trans
rs9275436	OID44497	CCL19	-5.51365	4.72248e-08	0.0298831	-0.34385	0.0623633	-0.189855	0.036045	trans
rs9275438	OID44497	CCL19	-5.51365	4.72248e-08	0.0298831	-0.34385	0.0623633	-0.189855	0.036045	trans
rs9275439	OID44497	CCL19	-5.51365	4.72248e-08	0.0298831	-0.34385	0.0623633	-0.189855	0.036045	trans
rs9275440	OID44497	CCL19	-5.51365	4.72248e-08	0.0298831	-0.34385	0.0623633	-0.189855	0.036045	trans
rs9275441	OID44497	CCL19	-5.51365	4.72248e-08	0.0298831	-0.34385	0.0623633	-0.189855	0.036045	trans
rs140048131	OID44672	GAS2L1	-5.51365	4.7225e-08	0.0298831	-0.544701	0.0987913	-0.189855	0.036045	trans
rs183113542	OID43628	DNPEP	5.51365	4.72253e-08	0.0298831	1.16368	0.211053	0.189855	0.036045	trans
rs567633580	OID41161	ENTPD3	-5.51364	4.72285e-08	0.0298847	-0.901942	0.163584	-0.189855	0.0360448	trans
rs9385650	OID42604	IL17C	5.51363	4.7232e-08	0.0298865	0.251833	0.0456747	0.189854	0.0360447	trans
rs57401795	OID45078	CNTN1	5.51362	4.72346e-08	0.0298877	0.0944221	0.0171253	0.189854	0.0360445	trans
rs9871604	OID43681	EPGN	5.51361	4.72366e-08	0.0298882	0.480098	0.087075	0.189854	0.0360444	trans
rs6780467	OID43681	EPGN	5.51361	4.72366e-08	0.0298882	0.480098	0.087075	0.189854	0.0360444	trans
rs146294360	OID44584	CXCL10	-5.51359	4.72401e-08	0.02989	-0.679825	0.1233	-0.189853	0.0360443	trans
rs13428022	OID40659	TICRR	-5.51358	4.72432e-08	0.0298915	-0.241757	0.0438476	-0.189853	0.0360441	trans
rs148403760	OID43984	MPI	-5.51355	4.72527e-08	0.029897	-0.469272	0.0851125	-0.189852	0.0360437	trans
rs117804393	OID42990	RAP1GDS1	-5.51354	4.7253e-08	0.029897	-1.04627	0.189763	-0.189852	0.0360436	trans
rs778470803	OID42304	CLVS2	-5.51353	4.7257e-08	0.0298991	-0.547857	0.099366	-0.189851	0.0360434	trans
rs116096146	OID43404	BAG5	-5.51351	4.72617e-08	0.0299017	-0.508608	0.0922475	-0.189851	0.0360432	trans
rs72687579	OID40775	AHSA2P	-5.51348	4.72704e-08	0.0299068	-1.66567	0.302109	-0.189849	0.0360428	trans
rs750737861	OID40016	ANKRD28	-5.51347	4.7272e-08	0.0299073	-1.07019	0.194105	-0.189849	0.0360427	trans
rs528561853	OID40527	PRR18	-5.51346	4.72758e-08	0.0299094	-1.54368	0.279983	-0.189849	0.0360425	trans
chr12_4605185_C_CTTG	OID44912	SCGB3A2	-5.51344	4.72794e-08	0.0299112	-0.521426	0.0945736	-0.189848	0.0360424	trans
rs2129834802	OID43647	ECE1	-5.51342	4.72848e-08	0.0299135	-0.139105	0.0252302	-0.189848	0.0360421	trans
rs191835418	OID43008	RFFL	-5.51342	4.72855e-08	0.0299135	-0.511429	0.0927608	-0.189847	0.0360421	trans
rs186531182	OID43008	RFFL	-5.51342	4.72855e-08	0.0299135	-0.511429	0.0927608	-0.189847	0.0360421	trans
rs544196384	OID43008	RFFL	-5.51342	4.72855e-08	0.0299135	-0.511429	0.0927608	-0.189847	0.0360421	trans
rs537575653	OID40245	FLACC1	-5.5134	4.72898e-08	0.0299158	-0.577708	0.104783	-0.189847	0.0360419	trans
rs150105124	OID40537	PTPN21	-5.51337	4.72971e-08	0.0299197	-1.03862	0.188383	-0.189846	0.0360415	trans
rs190621831	OID40537	PTPN21	-5.51337	4.72971e-08	0.0299197	-1.03862	0.188383	-0.189846	0.0360415	trans
rs145438971	OID43342	AGBL2	-5.51336	4.73002e-08	0.0299212	-0.840484	0.152445	-0.189846	0.0360413	trans
rs113457158	OID41994	ULK2	-5.51333	4.73093e-08	0.0299266	-0.604816	0.109701	-0.189844	0.0360409	trans
rs115521560	OID43804	HLA-A	5.51331	4.73149e-08	0.0299297	0.236729	0.0429378	0.189844	0.0360406	trans
rs183905462	OID43221	TPBGL	5.51328	4.73226e-08	0.0299342	0.830732	0.150678	0.189843	0.0360403	trans
rs72676974	OID40911	C7orf25	-5.51324	4.73316e-08	0.0299388	-0.994705	0.180421	-0.189842	0.0360398	trans
rs183633437	OID43776	GPHA2	-5.51323	4.73333e-08	0.0299388	-0.47876	0.0868382	-0.189841	0.0360397	trans
rs138451458	OID42199	BTNL10P	5.51323	4.73337e-08	0.0299388	1.67985	0.304695	0.189841	0.0360397	trans
rs573391699	OID40694	UBR1	-5.51321	4.7339e-08	0.0299388	-0.846577	0.153554	-0.189841	0.0360395	trans
rs79087655	OID41669	PRR14L	-5.51321	4.73404e-08	0.0299388	-1.10185	0.199856	-0.18984	0.0360394	trans
rs55737394	OID41669	PRR14L	-5.51321	4.73404e-08	0.0299388	-1.10185	0.199856	-0.18984	0.0360394	trans
rs55994302	OID41669	PRR14L	-5.51321	4.73404e-08	0.0299388	-1.10185	0.199856	-0.18984	0.0360394	trans
rs115931753	OID41669	PRR14L	-5.51321	4.73404e-08	0.0299388	-1.10185	0.199856	-0.18984	0.0360394	trans
rs190424392	OID41669	PRR14L	-5.51321	4.73404e-08	0.0299388	-1.10185	0.199856	-0.18984	0.0360394	trans
rs56369914	OID41669	PRR14L	-5.51321	4.73404e-08	0.0299388	-1.10185	0.199856	-0.18984	0.0360394	trans
rs140723019	OID41669	PRR14L	-5.51321	4.73404e-08	0.0299388	-1.10185	0.199856	-0.18984	0.0360394	trans
rs75906694	OID41669	PRR14L	-5.51321	4.73404e-08	0.0299388	-1.10185	0.199856	-0.18984	0.0360394	trans
rs56117690	OID41669	PRR14L	-5.51321	4.73404e-08	0.0299388	-1.10185	0.199856	-0.18984	0.0360394	trans
rs185878529	OID41669	PRR14L	-5.51321	4.73404e-08	0.0299388	-1.10185	0.199856	-0.18984	0.0360394	trans
rs138697322	OID41669	PRR14L	-5.51321	4.73404e-08	0.0299388	-1.10185	0.199856	-0.18984	0.0360394	trans
rs186762051	OID41669	PRR14L	-5.51321	4.73404e-08	0.0299388	-1.10185	0.199856	-0.18984	0.0360394	trans
rs187025667	OID45237	PRG3	5.5132	4.73423e-08	0.0299388	0.862655	0.156471	0.18984	0.0360393	trans
rs61926605	OID44672	GAS2L1	-5.5132	4.73427e-08	0.0299388	-0.470808	0.0853966	-0.18984	0.0360393	trans
rs12830626	OID44672	GAS2L1	-5.5132	4.73427e-08	0.0299388	-0.470808	0.0853966	-0.18984	0.0360393	trans
rs34577733	OID44672	GAS2L1	-5.5132	4.73427e-08	0.0299388	-0.470808	0.0853966	-0.18984	0.0360393	trans
rs190694476	OID44436	ACOX1	-5.5132	4.73437e-08	0.029939	-0.834788	0.151416	-0.18984	0.0360392	trans
rs67388537	OID40778	AKAP13	5.51317	4.73511e-08	0.0299433	1.05863	0.192018	0.189839	0.0360389	trans
rs72753440	OID43588	DAB2	5.51314	4.73576e-08	0.0299467	1.82151	0.330394	0.189838	0.0360386	trans
rs143352595	OID41478	MIS18BP1	5.51314	4.73583e-08	0.0299467	0.651305	0.118137	0.189838	0.0360385	trans
rs113221133	OID41478	MIS18BP1	5.51314	4.73583e-08	0.0299467	0.651305	0.118137	0.189838	0.0360385	trans
rs576238091	OID41333	INTS8	-5.51312	4.73638e-08	0.0299497	-0.546724	0.0991678	-0.189837	0.0360383	trans
rs73404204	OID40760	ACBD7	5.5131	4.73693e-08	0.0299528	0.870854	0.157961	0.189837	0.036038	trans
rs141877657	OID40301	IFNA2	-5.51308	4.73729e-08	0.0299536	-1.44186	0.261534	-0.189836	0.0360378	trans
rs148060812	OID42750	MEGF11	5.51306	4.73799e-08	0.0299536	1.32127	0.239661	0.189835	0.0360375	trans
rs142553313	OID42750	MEGF11	5.51306	4.73799e-08	0.0299536	1.32127	0.239661	0.189835	0.0360375	trans
rs182700530	OID42750	MEGF11	5.51306	4.73799e-08	0.0299536	1.32127	0.239661	0.189835	0.0360375	trans
chr10_110904251_GT_G	OID42488	GABRA4	5.51304	4.73826e-08	0.0299536	1.64819	0.298963	0.189835	0.0360373	trans
rs146014214	OID42488	GABRA4	5.51304	4.73826e-08	0.0299536	1.64819	0.298963	0.189835	0.0360373	trans
rs143033415	OID42488	GABRA4	5.51304	4.73826e-08	0.0299536	1.64819	0.298963	0.189835	0.0360373	trans
rs79938072	OID42488	GABRA4	5.51304	4.73826e-08	0.0299536	1.64819	0.298963	0.189835	0.0360373	trans
rs144457805	OID42488	GABRA4	5.51304	4.73826e-08	0.0299536	1.64819	0.298963	0.189835	0.0360373	trans
rs76529834	OID42488	GABRA4	5.51304	4.73826e-08	0.0299536	1.64819	0.298963	0.189835	0.0360373	trans
rs77284515	OID42488	GABRA4	5.51304	4.73826e-08	0.0299536	1.64819	0.298963	0.189835	0.0360373	trans
rs3750620	OID42488	GABRA4	5.51304	4.73826e-08	0.0299536	1.64819	0.298963	0.189835	0.0360373	trans
rs74411180	OID42488	GABRA4	5.51304	4.73826e-08	0.0299536	1.64819	0.298963	0.189835	0.0360373	trans
rs114425353	OID42488	GABRA4	5.51304	4.73826e-08	0.0299536	1.64819	0.298963	0.189835	0.0360373	trans
rs17128194	OID42488	GABRA4	5.51304	4.73826e-08	0.0299536	1.64819	0.298963	0.189835	0.0360373	trans
rs117431953	OID42488	GABRA4	5.51304	4.73826e-08	0.0299536	1.64819	0.298963	0.189835	0.0360373	trans
rs138509909	OID42488	GABRA4	5.51304	4.73826e-08	0.0299536	1.64819	0.298963	0.189835	0.0360373	trans
rs80112243	OID42488	GABRA4	5.51304	4.73826e-08	0.0299536	1.64819	0.298963	0.189835	0.0360373	trans
rs79746686	OID42488	GABRA4	5.51304	4.73826e-08	0.0299536	1.64819	0.298963	0.189835	0.0360373	trans
rs187354858	OID43988	MRPL28	-5.51304	4.73841e-08	0.0299541	-0.618981	0.112276	-0.189835	0.0360373	trans
rs72737698	OID40678	TRPC4	5.51302	4.73884e-08	0.0299564	1.8432	0.334335	0.189834	0.0360371	trans
rs72699708	OID41803	SIM1	-5.51302	4.73891e-08	0.0299565	-1.31504	0.238534	-0.189834	0.036037	trans
chr2_62213833_G_GTA	OID44815	NPDC1	5.51297	4.74025e-08	0.0299639	0.795003	0.144206	0.189832	0.0360364	trans
rs191513583	OID44005	NACC1	-5.51297	4.74028e-08	0.0299639	-0.86301	0.156542	-0.189832	0.0360364	trans
rs769986839	OID44005	NACC1	-5.51297	4.74028e-08	0.0299639	-0.86301	0.156542	-0.189832	0.0360364	trans
rs118172047	OID40343	KIF28P	-5.51296	4.74055e-08	0.0299652	-0.849436	0.15408	-0.189832	0.0360362	trans
rs138134308	OID43984	MPI	-5.51292	4.74162e-08	0.0299716	-0.522616	0.0947984	-0.189831	0.0360357	trans
rs185122716	OID43087	SLAMF8	5.51288	4.74257e-08	0.0299772	0.703952	0.127692	0.18983	0.0360352	trans
rs1956426	OID40058	BIRC3	5.51284	4.74356e-08	0.029983	0.854904	0.155075	0.189828	0.0360348	trans
rs139284901	OID41920	TCHHL1	5.51281	4.74437e-08	0.0299864	1.17867	0.213805	0.189827	0.0360344	trans
rs189668107	OID41920	TCHHL1	5.51281	4.74437e-08	0.0299864	1.17867	0.213805	0.189827	0.0360344	trans
rs531237688	OID41920	TCHHL1	5.51281	4.74437e-08	0.0299864	1.17867	0.213805	0.189827	0.0360344	trans
rs536895022	OID42917	PLXDC1	-5.51281	4.74441e-08	0.0299864	-0.783712	0.142162	-0.189827	0.0360344	trans
rs182683089	OID42917	PLXDC1	-5.51281	4.74441e-08	0.0299864	-0.783712	0.142162	-0.189827	0.0360344	trans
rs557433981	OID42802	N4BP3	-5.51273	4.74656e-08	0.0299996	-0.686722	0.12457	-0.189824	0.0360333	trans
rs1305319359	OID43701	FAM3D	-5.51272	4.74669e-08	0.0299996	-0.340219	0.0617153	-0.189824	0.0360333	trans
rs493126	OID43701	FAM3D	-5.51272	4.74669e-08	0.0299996	-0.340219	0.0617153	-0.189824	0.0360333	trans
rs78756932	OID43056	SCN2B	5.51271	4.74686e-08	0.0300003	1.00579	0.18245	0.189824	0.0360332	trans
rs754269761	OID42981	RAC3	-5.5127	4.74728e-08	0.0300025	-0.720177	0.13064	-0.189824	0.036033	trans
rs138720245	OID42417	EPC1	-5.51269	4.74749e-08	0.030003	-1.12327	0.203761	-0.189823	0.0360329	trans
rs183731882	OID42417	EPC1	-5.51269	4.74749e-08	0.030003	-1.12327	0.203761	-0.189823	0.0360329	trans
rs17639008	OID44689	GNPDA2	5.51268	4.74767e-08	0.0300037	0.220129	0.0399313	0.189823	0.0360328	trans
rs73052705	OID40980	CDKL3	-5.51268	4.74784e-08	0.0300044	-0.737551	0.133792	-0.189823	0.0360327	trans
rs142229623	OID42507	GEMIN8	-5.51266	4.74821e-08	0.0300064	-1.69113	0.306773	-0.189822	0.0360325	trans
rs184692626	OID45408	RNASE6	-5.51265	4.74841e-08	0.0300072	-0.632623	0.114758	-0.189822	0.0360324	trans
rs75111687	OID40269	GLTP	-5.51259	4.74997e-08	0.0300167	-0.637168	0.115584	-0.18982	0.0360317	trans
rs149058455	OID43342	AGBL2	-5.51255	4.75108e-08	0.0300221	-0.496519	0.0900706	-0.189819	0.0360311	trans
rs147298470	OID43342	AGBL2	-5.51255	4.75108e-08	0.0300221	-0.496519	0.0900706	-0.189819	0.0360311	trans
rs117985709	OID43342	AGBL2	-5.51255	4.75108e-08	0.0300221	-0.496519	0.0900706	-0.189819	0.0360311	trans
rs117550067	OID43342	AGBL2	-5.51255	4.75108e-08	0.0300221	-0.496519	0.0900706	-0.189819	0.0360311	trans
rs16859934	OID43308	ZNRF4	-5.51253	4.75157e-08	0.0300248	-2.17365	0.394311	-0.189818	0.0360309	trans
rs555017001	OID40991	CEP295NL	-5.51249	4.75259e-08	0.0300308	-1.19485	0.216753	-0.189817	0.0360304	trans
rs1241933877	OID41865	SRPRA	5.51248	4.75291e-08	0.0300309	2.19956	0.399014	0.189816	0.0360302	trans
rs148972021	OID44260	SMAD5	5.51247	4.75309e-08	0.0300309	0.32542	0.0590333	0.189816	0.0360302	trans
rs4554062	OID44950	SPARC	5.51246	4.7535e-08	0.0300309	0.500759	0.0908413	0.189816	0.03603	trans
rs6847115	OID44950	SPARC	5.51246	4.7535e-08	0.0300309	0.500759	0.0908413	0.189816	0.03603	trans
rs10939151	OID44950	SPARC	-5.51246	4.7535e-08	0.0300309	-0.500759	0.0908413	-0.189816	0.03603	trans
rs10939152	OID44950	SPARC	-5.51246	4.7535e-08	0.0300309	-0.500759	0.0908413	-0.189816	0.03603	trans
rs7675656	OID44950	SPARC	-5.51246	4.7535e-08	0.0300309	-0.500759	0.0908413	-0.189816	0.03603	trans
rs4692021	OID44950	SPARC	-5.51246	4.7535e-08	0.0300309	-0.500759	0.0908413	-0.189816	0.03603	trans
rs1386905	OID44950	SPARC	-5.51246	4.7535e-08	0.0300309	-0.500759	0.0908413	-0.189816	0.03603	trans
rs3069211	OID44950	SPARC	-5.51246	4.7535e-08	0.0300309	-0.500759	0.0908413	-0.189816	0.03603	trans
rs1013532	OID44950	SPARC	-5.51246	4.7535e-08	0.0300309	-0.500759	0.0908413	-0.189816	0.03603	trans
rs6828611	OID44950	SPARC	-5.51246	4.7535e-08	0.0300309	-0.500759	0.0908413	-0.189816	0.03603	trans
rs4692171	OID44950	SPARC	-5.51246	4.7535e-08	0.0300309	-0.500759	0.0908413	-0.189816	0.03603	trans
rs6825361	OID44950	SPARC	-5.51246	4.7535e-08	0.0300309	-0.500759	0.0908413	-0.189816	0.03603	trans
rs148575599	OID42304	CLVS2	-5.51243	4.75425e-08	0.0300352	-0.421023	0.076377	-0.189815	0.0360296	trans
chr2_59328723_C_T	OID40953	CCDC65	5.51241	4.75467e-08	0.0300375	0.453074	0.0821916	0.189814	0.0360294	trans
rs76266980	OID42259	CEACAM3	5.51241	4.7549e-08	0.0300381	0.714874	0.129684	0.189814	0.0360293	trans
rs55984749	OID42259	CEACAM3	5.51241	4.7549e-08	0.0300381	0.714874	0.129684	0.189814	0.0360293	trans
rs147588410	OID42394	ECSCR	-5.5124	4.75499e-08	0.0300383	-1.03813	0.188327	-0.189814	0.0360292	trans
rs143139872	OID44823	NTRK2	-5.51239	4.75528e-08	0.0300397	-0.393848	0.0714477	-0.189813	0.0360291	trans
rs114841609	OID40182	DYRK4	-5.51238	4.75549e-08	0.0300406	-1.51338	0.274541	-0.189813	0.036029	trans
rs4302147	OID45192	MUC2	-5.51236	4.75602e-08	0.0300436	-0.377514	0.068485	-0.189812	0.0360287	trans
rs116483235	OID44717	IL19	-5.51232	4.75705e-08	0.0300497	-1.00415	0.182165	-0.189811	0.0360282	trans
rs1024626	OID40427	MTG2	-5.51231	4.75728e-08	0.0300508	-0.905632	0.164293	-0.189811	0.0360281	trans
rs143510617	OID43353	AKT2	5.51229	4.75786e-08	0.030054	1.89594	0.343948	0.18981	0.0360278	trans
rs150092544	OID44003	NAA10	5.51228	4.75808e-08	0.030055	1.12177	0.203503	0.18981	0.0360277	trans
rs78794112	OID44672	GAS2L1	-5.51221	4.7601e-08	0.0300673	-0.414591	0.0752133	-0.189807	0.0360268	trans
rs192114324	OID43201	TMEM108	-5.51218	4.76089e-08	0.0300719	-0.704104	0.127736	-0.189806	0.0360264	trans
rs574281257	OID40485	PARD6A	-5.51214	4.76183e-08	0.0300727	-1.17053	0.212356	-0.189805	0.0360259	trans
rs116842774	OID42133	ARHGAP1	5.51213	4.76198e-08	0.0300727	1.29238	0.23446	0.189805	0.0360259	trans
rs148725470	OID42133	ARHGAP1	5.51213	4.76198e-08	0.0300727	1.29238	0.23446	0.189805	0.0360259	trans
rs534228908	OID42133	ARHGAP1	5.51213	4.76198e-08	0.0300727	1.29238	0.23446	0.189805	0.0360259	trans
rs6696334	OID40694	UBR1	-5.51213	4.76206e-08	0.0300727	-0.671073	0.121745	-0.189805	0.0360258	trans
rs6600309	OID40694	UBR1	-5.51213	4.76206e-08	0.0300727	-0.671073	0.121745	-0.189805	0.0360258	trans
rs6682793	OID40694	UBR1	-5.51213	4.76206e-08	0.0300727	-0.671073	0.121745	-0.189805	0.0360258	trans
rs74755835	OID43861	INPP1	-5.5121	4.76291e-08	0.0300727	-0.5846	0.106058	-0.189804	0.0360254	trans
rs77844221	OID43861	INPP1	-5.5121	4.76291e-08	0.0300727	-0.5846	0.106058	-0.189804	0.0360254	trans
rs117854283	OID43861	INPP1	-5.5121	4.76291e-08	0.0300727	-0.5846	0.106058	-0.189804	0.0360254	trans
rs75237116	OID40681	TSNAXIP1	5.51208	4.76348e-08	0.0300727	1.84359	0.334464	0.189803	0.0360251	trans
rs79009912	OID40681	TSNAXIP1	5.51208	4.76348e-08	0.0300727	1.84359	0.334464	0.189803	0.0360251	trans
rs778477646	OID45458	CLU	-5.51207	4.76367e-08	0.0300727	-0.543346	0.0985738	-0.189803	0.036025	trans
rs751753257	OID45458	CLU	-5.51207	4.76367e-08	0.0300727	-0.543346	0.0985738	-0.189803	0.036025	trans
rs555498877	OID45458	CLU	-5.51207	4.76367e-08	0.0300727	-0.543346	0.0985738	-0.189803	0.036025	trans
rs9502920	OID45458	CLU	-5.51207	4.76367e-08	0.0300727	-0.543346	0.0985738	-0.189803	0.036025	trans
rs139074559	OID45458	CLU	-5.51207	4.76367e-08	0.0300727	-0.543346	0.0985738	-0.189803	0.036025	trans
rs149911412	OID45458	CLU	-5.51207	4.76367e-08	0.0300727	-0.543346	0.0985738	-0.189803	0.036025	trans
rs368836730	OID45458	CLU	-5.51207	4.76367e-08	0.0300727	-0.543346	0.0985738	-0.189803	0.036025	trans
rs12182828	OID45458	CLU	-5.51207	4.76367e-08	0.0300727	-0.543346	0.0985738	-0.189803	0.036025	trans
chr6_1432073_G_GTA	OID45458	CLU	-5.51207	4.76367e-08	0.0300727	-0.543346	0.0985738	-0.189803	0.036025	trans
rs537920881	OID45458	CLU	-5.51207	4.76367e-08	0.0300727	-0.543346	0.0985738	-0.189803	0.036025	trans
rs373728192	OID45458	CLU	-5.51207	4.76367e-08	0.0300727	-0.543346	0.0985738	-0.189803	0.036025	trans
rs376724003	OID45458	CLU	-5.51207	4.76367e-08	0.0300727	-0.543346	0.0985738	-0.189803	0.036025	trans
rs142549411	OID45458	CLU	-5.51207	4.76367e-08	0.0300727	-0.543346	0.0985738	-0.189803	0.036025	trans
rs57400931	OID45458	CLU	-5.51207	4.76367e-08	0.0300727	-0.543346	0.0985738	-0.189803	0.036025	trans
rs141520470	OID45458	CLU	-5.51207	4.76367e-08	0.0300727	-0.543346	0.0985738	-0.189803	0.036025	trans
rs557952709	OID45458	CLU	-5.51207	4.76367e-08	0.0300727	-0.543346	0.0985738	-0.189803	0.036025	trans
rs9502921	OID45458	CLU	-5.51207	4.76367e-08	0.0300727	-0.543346	0.0985738	-0.189803	0.036025	trans
rs9502922	OID45458	CLU	-5.51207	4.76367e-08	0.0300727	-0.543346	0.0985738	-0.189803	0.036025	trans
rs9502923	OID45458	CLU	-5.51207	4.76367e-08	0.0300727	-0.543346	0.0985738	-0.189803	0.036025	trans
rs60901688	OID45458	CLU	-5.51207	4.76367e-08	0.0300727	-0.543346	0.0985738	-0.189803	0.036025	trans
rs56754053	OID45458	CLU	-5.51207	4.76367e-08	0.0300727	-0.543346	0.0985738	-0.189803	0.036025	trans
rs9502926	OID45458	CLU	-5.51207	4.76367e-08	0.0300727	-0.543346	0.0985738	-0.189803	0.036025	trans
rs73714618	OID45458	CLU	-5.51207	4.76367e-08	0.0300727	-0.543346	0.0985738	-0.189803	0.036025	trans
rs73714619	OID45458	CLU	-5.51207	4.76367e-08	0.0300727	-0.543346	0.0985738	-0.189803	0.036025	trans
rs73714620	OID45458	CLU	-5.51207	4.76367e-08	0.0300727	-0.543346	0.0985738	-0.189803	0.036025	trans
rs116150349	OID41195	FAM72A	-5.51207	4.76369e-08	0.0300727	-0.616896	0.111917	-0.189803	0.036025	trans
rs112826237	OID41195	FAM72A	-5.51207	4.76369e-08	0.0300727	-0.616896	0.111917	-0.189803	0.036025	trans
rs80085151	OID41195	FAM72A	-5.51207	4.76369e-08	0.0300727	-0.616896	0.111917	-0.189803	0.036025	trans
rs77317837	OID41195	FAM72A	-5.51207	4.76369e-08	0.0300727	-0.616896	0.111917	-0.189803	0.036025	trans
rs867056830	OID41195	FAM72A	-5.51207	4.76369e-08	0.0300727	-0.616896	0.111917	-0.189803	0.036025	trans
rs151018139	OID40240	FDXR	5.51205	4.7642e-08	0.0300754	0.930015	0.168724	0.189802	0.0360248	trans
rs77207614	OID42666	KIF3A	5.51196	4.76653e-08	0.0300898	1.26265	0.229075	0.189799	0.0360237	trans
rs73032324	OID43962	MCEE	5.51195	4.76669e-08	0.0300904	1.06278	0.192813	0.189799	0.0360236	trans
rs181102547	OID44532	CEACAM1	-5.51195	4.76678e-08	0.0300905	-0.270978	0.0491619	-0.189799	0.0360235	trans
rs28479961	OID43749	GFRAL	-5.51195	4.7669e-08	0.0300909	-0.224695	0.0407651	-0.189799	0.0360235	trans
rs749555251	OID42533	GRIK2	-5.51194	4.76702e-08	0.0300912	-0.733832	0.133135	-0.189798	0.0360234	trans
rs192039870	OID41414	LINC02872	-5.5119	4.76815e-08	0.0300979	-1.64531	0.298501	-0.189797	0.0360229	trans
rs17881317	OID40651	TEKT4	-5.5119	4.7682e-08	0.0300979	-0.345206	0.0626293	-0.189797	0.0360229	trans
rs779804268	OID43984	MPI	-5.51186	4.7691e-08	0.0301032	-0.654882	0.118813	-0.189796	0.0360224	trans
rs148741054	OID42371	DGCR6	5.51184	4.76957e-08	0.0301057	1.4614	0.265138	0.189795	0.0360222	trans
rs200728540	OID42804	NAA80	5.51183	4.76998e-08	0.0301079	1.0931	0.19832	0.189795	0.036022	trans
rs17814235	OID42407	EMID1	-5.51182	4.77013e-08	0.0301085	-0.403681	0.0732392	-0.189794	0.0360219	trans
rs35904272	OID44672	GAS2L1	-5.51181	4.77051e-08	0.0301101	-0.48571	0.0881217	-0.189794	0.0360217	trans
rs71607567	OID44981	TIMP2	-5.51179	4.77103e-08	0.0301101	-0.5101	0.0925471	-0.189793	0.0360215	trans
rs111565655	OID44825	OLFM4	5.51178	4.77124e-08	0.0301101	1.277	0.231685	0.189793	0.0360214	trans
rs11841960	OID44825	OLFM4	5.51178	4.77124e-08	0.0301101	1.277	0.231685	0.189793	0.0360214	trans
rs111855543	OID44825	OLFM4	5.51178	4.77124e-08	0.0301101	1.277	0.231685	0.189793	0.0360214	trans
rs59883702	OID44825	OLFM4	5.51178	4.77124e-08	0.0301101	1.277	0.231685	0.189793	0.0360214	trans
rs7325983	OID44825	OLFM4	5.51178	4.77124e-08	0.0301101	1.277	0.231685	0.189793	0.0360214	trans
rs74381777	OID44825	OLFM4	5.51178	4.77124e-08	0.0301101	1.277	0.231685	0.189793	0.0360214	trans
rs78446895	OID44825	OLFM4	5.51178	4.77124e-08	0.0301101	1.277	0.231685	0.189793	0.0360214	trans
rs111543390	OID44825	OLFM4	5.51178	4.77124e-08	0.0301101	1.277	0.231685	0.189793	0.0360214	trans
rs75474355	OID43413	BECN1	5.51177	4.77157e-08	0.0301101	1.56163	0.283327	0.189793	0.0360212	trans
rs113816921	OID40846	ATXN7L1	-5.51176	4.77161e-08	0.0301101	-0.664952	0.120642	-0.189793	0.0360212	trans
rs4945619	OID40846	ATXN7L1	-5.51176	4.77161e-08	0.0301101	-0.664952	0.120642	-0.189793	0.0360212	trans
rs4945620	OID40846	ATXN7L1	-5.51176	4.77161e-08	0.0301101	-0.664952	0.120642	-0.189793	0.0360212	trans
rs117125503	OID40846	ATXN7L1	-5.51176	4.77161e-08	0.0301101	-0.664952	0.120642	-0.189793	0.0360212	trans
rs77525021	OID40846	ATXN7L1	-5.51176	4.77161e-08	0.0301101	-0.664952	0.120642	-0.189793	0.0360212	trans
rs117673450	OID40846	ATXN7L1	-5.51176	4.77161e-08	0.0301101	-0.664952	0.120642	-0.189793	0.0360212	trans
rs75523368	OID40846	ATXN7L1	-5.51176	4.77161e-08	0.0301101	-0.664952	0.120642	-0.189793	0.0360212	trans
rs80253072	OID40846	ATXN7L1	-5.51176	4.77161e-08	0.0301101	-0.664952	0.120642	-0.189793	0.0360212	trans
rs146368424	OID40831	ASCL2	-5.51176	4.77182e-08	0.030111	-0.712061	0.12919	-0.189792	0.0360211	trans
rs185713772	OID41338	IQCG	-5.51175	4.77211e-08	0.0301124	-0.982375	0.178233	-0.189792	0.036021	trans
rs189486222	OID40053	BICD1	-5.51174	4.77216e-08	0.0301124	-0.614524	0.111494	-0.189792	0.0360209	trans
rs188609378	OID43331	ADAMTS1	-5.51174	4.77237e-08	0.0301133	-0.820899	0.148937	-0.189792	0.0360208	trans
rs189386972	OID42584	IFIT3	5.5117	4.77328e-08	0.0301182	1.74226	0.316103	0.18979	0.0360204	trans
rs184088413	OID42584	IFIT3	5.5117	4.77328e-08	0.0301182	1.74226	0.316103	0.18979	0.0360204	trans
rs137895942	OID42611	IL20	-5.5117	4.77341e-08	0.0301186	-0.392543	0.0712199	-0.18979	0.0360203	trans
rs147921452	OID43984	MPI	-5.51168	4.77384e-08	0.0301209	-0.491426	0.0891608	-0.18979	0.0360201	trans
rs142849507	OID45334	CGB3_CGB5_CGB8	-5.51167	4.77399e-08	0.0301215	-0.584312	0.106013	-0.18979	0.0360201	trans
rs188784334	OID41675	PTPN11	5.51166	4.77427e-08	0.0301223	1.00155	0.181714	0.189789	0.0360199	trans
rs146629746	OID44200	S100A13	-5.51166	4.77437e-08	0.0301223	-0.365835	0.0663748	-0.189789	0.0360199	trans
rs147237555	OID44200	S100A13	-5.51166	4.77437e-08	0.0301223	-0.365835	0.0663748	-0.189789	0.0360199	trans
rs115215472	OID44200	S100A13	-5.51166	4.77437e-08	0.0301223	-0.365835	0.0663748	-0.189789	0.0360199	trans
rs189955400	OID43984	MPI	-5.51161	4.77562e-08	0.0301297	-0.675358	0.122534	-0.189787	0.0360193	trans
rs144552119	OID41730	RNASE9	-5.51158	4.77635e-08	0.0301336	-0.793427	0.143956	-0.189787	0.0360189	trans
rs117590046	OID41730	RNASE9	-5.51158	4.77635e-08	0.0301336	-0.793427	0.143956	-0.189787	0.0360189	trans
rs117671437	OID40764	ACTR5	-5.51158	4.77656e-08	0.0301345	-1.3392	0.24298	-0.189786	0.0360188	trans
rs61015095	OID40982	CDKN1C	5.51157	4.77672e-08	0.030135	0.77599	0.140793	0.189786	0.0360187	trans
rs146566852	OID40402	MCMBP	-5.51157	4.77679e-08	0.0301351	-0.623532	0.113132	-0.189786	0.0360187	trans
rs184555434	OID43126	SPRING1	5.51154	4.77745e-08	0.0301389	1.25782	0.228215	0.189785	0.0360184	trans
rs761902	OID40253	FRMD8	-5.51153	4.77769e-08	0.03014	-1.05421	0.191274	-0.189785	0.0360183	trans
rs61954575	OID41843	SPAG7	-5.51147	4.77929e-08	0.0301493	-0.492015	0.0892711	-0.189783	0.0360175	trans
rs61954576	OID41843	SPAG7	-5.51147	4.77929e-08	0.0301493	-0.492015	0.0892711	-0.189783	0.0360175	trans
rs117727131	OID41319	IFT81	-5.51145	4.7798e-08	0.030152	-0.831583	0.150883	-0.189782	0.0360173	trans
rs76396644	OID40368	LINC00471	-5.51144	4.78021e-08	0.0301529	-0.400724	0.0727077	-0.189782	0.0360171	trans
rs111527325	OID40368	LINC00471	-5.51144	4.78021e-08	0.0301529	-0.400724	0.0727077	-0.189782	0.0360171	trans
rs112761681	OID40368	LINC00471	-5.51144	4.78021e-08	0.0301529	-0.400724	0.0727077	-0.189782	0.0360171	trans
rs663367	OID45251	SELE	-5.51143	4.7803e-08	0.0301529	-0.205951	0.037368	-0.189782	0.036017	trans
rs552148	OID45251	SELE	-5.51143	4.7803e-08	0.0301529	-0.205951	0.037368	-0.189782	0.036017	trans
rs185479808	OID41441	MAGEA13P	-5.51143	4.78038e-08	0.0301529	-0.792684	0.143825	-0.189781	0.036017	trans
rs191852241	OID41441	MAGEA13P	-5.51143	4.78038e-08	0.0301529	-0.792684	0.143825	-0.189781	0.036017	trans
rs141990470	OID43988	MRPL28	-5.51142	4.78056e-08	0.0301532	-0.631844	0.114643	-0.189781	0.0360169	trans
rs114781359	OID43988	MRPL28	-5.51142	4.78056e-08	0.0301532	-0.631844	0.114643	-0.189781	0.0360169	trans
rs75541298	OID41029	CLK3	-5.51141	4.78095e-08	0.0301553	-0.692314	0.125615	-0.189781	0.0360167	trans
rs143367583	OID44499	CCL21	-5.51137	4.78196e-08	0.0301608	-0.673971	0.122287	-0.189779	0.0360162	trans
rs199763421	OID44499	CCL21	-5.51137	4.78196e-08	0.0301608	-0.673971	0.122287	-0.189779	0.0360162	trans
rs116820209	OID42548	H1-1	-5.51136	4.78233e-08	0.0301627	-0.735418	0.133437	-0.189779	0.036016	trans
rs191826839	OID42346	CYP3A4	-5.51135	4.78241e-08	0.0301629	-1.02825	0.186569	-0.189779	0.036016	trans
rs62081509	OID43586	CXCL8	-5.51133	4.78289e-08	0.0301655	-0.851205	0.154446	-0.189778	0.0360158	trans
chr9_7859131_TATTC_T	OID45221	PIGR	-5.51131	4.78351e-08	0.0301689	-0.198473	0.0360119	-0.189777	0.0360155	trans
rs78904097	OID41306	HSP90AB4P	5.5113	4.78371e-08	0.0301689	1.24181	0.22532	0.189777	0.0360154	trans
rs78896694	OID40252	FRMD6	5.5113	4.78376e-08	0.0301689	3.04024	0.551638	0.189777	0.0360154	trans
rs190721156	OID45135	GOT1	-5.5113	4.78383e-08	0.0301689	-0.70189	0.127355	-0.189777	0.0360153	trans
rs187291137	OID45135	GOT1	-5.5113	4.78383e-08	0.0301689	-0.70189	0.127355	-0.189777	0.0360153	trans
rs141665269	OID41136	DZIP1L	5.5113	4.78388e-08	0.0301689	1.36372	0.247441	0.189777	0.0360153	trans
rs145519897	OID41136	DZIP1L	5.5113	4.78388e-08	0.0301689	1.36372	0.247441	0.189777	0.0360153	trans
rs6802320	OID43979	MME	-5.51128	4.78424e-08	0.0301708	-0.212864	0.0386232	-0.189777	0.0360151	trans
rs2307102	OID42007	VAMP4	-5.51128	4.78432e-08	0.0301709	-0.585164	0.106176	-0.189776	0.0360151	trans
rs34970894	OID44533	CELSR2	5.51125	4.78511e-08	0.0301742	0.307323	0.0557628	0.189775	0.0360147	trans
rs4862669	OID44533	CELSR2	5.51125	4.78511e-08	0.0301742	0.307323	0.0557628	0.189775	0.0360147	trans
rs2048	OID44533	CELSR2	5.51125	4.78511e-08	0.0301742	0.307323	0.0557628	0.189775	0.0360147	trans
rs1912826	OID44533	CELSR2	5.51125	4.78511e-08	0.0301742	0.307323	0.0557628	0.189775	0.0360147	trans
rs1846183	OID43963	MCEMP1	5.51123	4.78554e-08	0.0301765	0.597914	0.10849	0.189775	0.0360145	trans
rs139041850	OID41205	FBXO46	-5.51123	4.78564e-08	0.0301767	-1.12331	0.203822	-0.189775	0.0360145	trans
rs6425022	OID43905	KRT6C	5.51123	4.78572e-08	0.0301769	1.21781	0.220968	0.189775	0.0360144	trans
rs118139599	OID44763	LZTFL1	5.5112	4.78626e-08	0.0301799	1.08694	0.197224	0.189774	0.0360142	trans
chr2_159706555_CGCGT_TGCGT	OID40757	ABCF2	-5.51118	4.78679e-08	0.0301828	-0.856516	0.155414	-0.189773	0.0360139	trans
rs148701654	OID42389	DUSP29	5.51118	4.78685e-08	0.0301828	1.80833	0.328119	0.189773	0.0360139	trans
rs150832544	OID42288	CGN	5.51118	4.78691e-08	0.0301828	1.76345	0.319977	0.189773	0.0360138	trans
rs6597604	OID43872	ISLR2	5.51116	4.78736e-08	0.0301852	0.173828	0.0315411	0.189773	0.0360136	trans
rs117040702	OID42007	VAMP4	-5.51115	4.78768e-08	0.0301864	-0.814633	0.147815	-0.189772	0.0360135	trans
rs41280017	OID42007	VAMP4	-5.51115	4.78768e-08	0.0301864	-0.814633	0.147815	-0.189772	0.0360135	trans
rs1179041	OID45064	CDH5	-5.51112	4.78839e-08	0.0301905	-0.110408	0.0200337	-0.189771	0.0360131	trans
rs76912530	OID40425	MSX2	-5.51112	4.78847e-08	0.0301905	-0.720584	0.130751	-0.189771	0.0360131	trans
rs185300781	OID40693	UBN2	5.51109	4.78926e-08	0.0301952	1.38809	0.251873	0.18977	0.0360127	trans
rs78446765	OID42306	CNGB3	5.51106	4.79004e-08	0.0301996	1.0897	0.19773	0.189769	0.0360123	trans
rs191641690	OID42369	DENND2B	5.51104	4.79047e-08	0.0302015	1.58992	0.288498	0.189769	0.0360121	trans
rs10007755	OID44189	RNF168	-5.51104	4.79065e-08	0.0302015	-0.246218	0.0446773	-0.189768	0.036012	trans
rs28493549	OID44189	RNF168	-5.51104	4.79065e-08	0.0302015	-0.246218	0.0446773	-0.189768	0.036012	trans
rs139498822	OID44926	SFRP4	5.51103	4.79077e-08	0.0302015	0.771076	0.139915	0.189768	0.036012	trans
rs117080933	OID42160	ATP5PD	5.51103	4.79078e-08	0.0302015	1.95979	0.355611	0.189768	0.036012	trans
rs142865201	OID41881	STARD3	5.51103	4.79079e-08	0.0302015	1.19753	0.217297	0.189768	0.036012	trans
rs182883872	OID41881	STARD3	5.51103	4.79079e-08	0.0302015	1.19753	0.217297	0.189768	0.036012	trans
rs184631149	OID41857	SPN	-5.51103	4.7909e-08	0.0302018	-1.11202	0.201781	-0.189768	0.0360119	trans
rs118116826	OID45096	CTLA4	5.51101	4.79132e-08	0.0302034	0.363361	0.0659337	0.189768	0.0360117	trans
rs35806905	OID40343	KIF28P	-5.51101	4.79135e-08	0.0302034	-0.782402	0.141971	-0.189768	0.0360117	trans
chr15_50599549_G_C	OID40343	KIF28P	-5.51101	4.79135e-08	0.0302034	-0.782402	0.141971	-0.189768	0.0360117	trans
rs190205959	OID44281	SPTLC1	-5.511	4.79158e-08	0.0302045	-0.572423	0.103869	-0.189767	0.0360116	trans
rs62503807	OID41927	TEX11	-5.511	4.79171e-08	0.0302049	-1.00262	0.181931	-0.189767	0.0360115	trans
rs190191051	OID40010	AKAP5	5.51099	4.79188e-08	0.0302056	1.30203	0.236261	0.189767	0.0360115	trans
rs201297705	OID42951	PRR20B	-5.51099	4.79196e-08	0.0302057	-1.50475	0.273046	-0.189767	0.0360114	trans
rs140516315	OID43620	DNAJB8	-5.51098	4.79211e-08	0.0302062	-0.476106	0.0863923	-0.189767	0.0360113	trans
rs11916057	OID42673	KIR3DL2	-5.51097	4.79251e-08	0.0302082	-0.499786	0.0906893	-0.189766	0.0360112	trans
rs35028806	OID41616	PHOX2A	-5.51097	4.79255e-08	0.0302082	-0.81248	0.14743	-0.189766	0.0360111	trans
rs76072474	OID43787	GZMB	-5.51093	4.79343e-08	0.0302125	-0.361961	0.0656805	-0.189765	0.0360107	trans
rs539322116	OID43787	GZMB	-5.51093	4.79343e-08	0.0302125	-0.361961	0.0656805	-0.189765	0.0360107	trans
rs587624043	OID43114	SOX14	-5.51093	4.79348e-08	0.0302125	-0.718411	0.130361	-0.189765	0.0360107	trans
rs150203378	OID42750	MEGF11	5.51093	4.7935e-08	0.0302125	1.50212	0.272572	0.189765	0.0360107	trans
rs11107265	OID44518	CD72	5.51091	4.79409e-08	0.0302151	1.19387	0.216638	0.189764	0.0360104	trans
rs78157420	OID44401	VSNL1	-5.51091	4.79411e-08	0.0302151	-0.507898	0.0921624	-0.189764	0.0360104	trans
rs77140194	OID44401	VSNL1	-5.51091	4.79411e-08	0.0302151	-0.507898	0.0921624	-0.189764	0.0360104	trans
rs6066044	OID42354	DCUN1D1	-5.5109	4.79417e-08	0.0302151	-0.807687	0.146562	-0.189764	0.0360104	trans
rs180701604	OID41476	MIDN	5.51087	4.79512e-08	0.0302208	1.28972	0.234032	0.189763	0.0360099	trans
rs111958947	OID43368	ANXA11	5.51086	4.79537e-08	0.0302219	0.364502	0.0661425	0.189762	0.0360098	trans
rs114437113	OID42624	IL36A	5.51085	4.79546e-08	0.030222	1.19085	0.216092	0.189762	0.0360097	trans
rs78247873	OID42091	ADCYAP1R1	-5.51085	4.79552e-08	0.030222	-0.696238	0.126339	-0.189762	0.0360097	trans
rs2794429	OID42781	MTHFD1	5.51083	4.79608e-08	0.0302248	0.166262	0.03017	0.189762	0.0360094	trans
rs2794430	OID42781	MTHFD1	5.51083	4.79608e-08	0.0302248	0.166262	0.03017	0.189762	0.0360094	trans
rs187624373	OID43197	TMCO5A	5.51076	4.79791e-08	0.0302355	1.75751	0.318922	0.189759	0.0360086	trans
rs528962332	OID43197	TMCO5A	5.51076	4.79791e-08	0.0302355	1.75751	0.318922	0.189759	0.0360086	trans
rs72806615	OID42850	NRN1	-5.51074	4.79843e-08	0.0302383	-0.698575	0.126766	-0.189759	0.0360083	trans
rs59415935	OID45071	CHIT1	5.51073	4.7987e-08	0.0302396	1.50121	0.272416	0.189758	0.0360082	trans
rs114045116	OID44586	CXCL13	-5.51067	4.80029e-08	0.030248	-0.871296	0.158111	-0.189756	0.0360074	trans
rs115881724	OID44586	CXCL13	-5.51067	4.80029e-08	0.030248	-0.871296	0.158111	-0.189756	0.0360074	trans
rs149477819	OID44586	CXCL13	-5.51067	4.80029e-08	0.030248	-0.871296	0.158111	-0.189756	0.0360074	trans
rs146368496	OID44586	CXCL13	-5.51067	4.80029e-08	0.030248	-0.871296	0.158111	-0.189756	0.0360074	trans
rs74426507	OID42312	COL4A4	5.51064	4.801e-08	0.0302513	0.900919	0.163487	0.189755	0.0360071	trans
rs186352174	OID42312	COL4A4	5.51064	4.801e-08	0.0302513	0.900919	0.163487	0.189755	0.0360071	trans
rs140405583	OID42312	COL4A4	5.51064	4.801e-08	0.0302513	0.900919	0.163487	0.189755	0.0360071	trans
rs41289787	OID43058	SCN3B	-5.51064	4.80107e-08	0.0302513	-0.727277	0.131977	-0.189755	0.0360071	trans
rs890868032	OID40319	ITPKA	-5.51062	4.8017e-08	0.0302549	-0.591859	0.107403	-0.189754	0.0360068	trans
rs141748567	OID43758	GKN1	-5.51061	4.80182e-08	0.0302552	-0.326991	0.0593384	-0.189754	0.0360067	trans
rs879752783	OID40208	EVL	5.51058	4.80267e-08	0.0302595	2.54515	0.461865	0.189753	0.0360063	trans
rs369528591	OID45346	CTBS	5.51058	4.80268e-08	0.0302595	0.373929	0.0678566	0.189753	0.0360063	trans
rs183087837	OID45346	CTBS	5.51058	4.80268e-08	0.0302595	0.373929	0.0678566	0.189753	0.0360063	trans
rs9469027	OID43787	GZMB	-5.51055	4.80338e-08	0.0302635	-0.355513	0.0645149	-0.189752	0.0360059	trans
rs141391095	OID42661	KIAA1549	5.5105	4.80483e-08	0.0302721	1.18068	0.214261	0.189751	0.0360053	trans
rs199899749	OID40142	CUL7	5.51049	4.80499e-08	0.0302723	1.23112	0.223413	0.18975	0.0360052	trans
rs530718413	OID40142	CUL7	5.51049	4.80499e-08	0.0302723	1.23112	0.223413	0.18975	0.0360052	trans
rs150064478	OID42196	BSPRY	-5.51044	4.80625e-08	0.0302799	-0.641891	0.116486	-0.189749	0.0360046	trans
rs75524349	OID44583	CXCL1	-5.51043	4.80657e-08	0.0302815	-0.916107	0.16625	-0.189748	0.0360044	trans
rs144431899	OID43055	SCIN	-5.51042	4.80677e-08	0.0302823	-0.732159	0.132868	-0.189748	0.0360043	trans
rs9275334	OID43451	CAPS	-5.51041	4.80707e-08	0.0302835	-0.596663	0.108279	-0.189748	0.0360042	trans
rs114917848	OID41934	TGS1	-5.51041	4.80708e-08	0.0302835	-0.672208	0.121989	-0.189748	0.0360042	trans
rs763101246	OID40567	RIPK3	5.5104	4.80733e-08	0.0302847	2.36133	0.428523	0.189747	0.0360041	trans
rs189176827	OID42382	DNAJC30	-5.51037	4.80833e-08	0.0302896	-0.803653	0.145844	-0.189746	0.0360036	trans
chr12_98880997_G_GT	OID45489	SERPINA1	-5.51036	4.80835e-08	0.0302896	-0.556508	0.100993	-0.189746	0.0360036	trans
rs146908920	OID45489	SERPINA1	-5.51036	4.80835e-08	0.0302896	-0.556508	0.100993	-0.189746	0.0360036	trans
rs121912497	OID45377	ITGB1	-5.51036	4.80837e-08	0.0302896	-0.326329	0.059221	-0.189746	0.0360036	trans
rs138612121	OID44441	ADAMTSL5	5.51035	4.80878e-08	0.0302918	0.576097	0.104548	0.189746	0.0360034	trans
rs190417075	OID43255	TUBB8	-5.51034	4.80902e-08	0.0302921	-0.51003	0.0925587	-0.189745	0.0360032	trans
rs9268580	OID43561	CPVL	5.51033	4.80913e-08	0.0302921	0.239048	0.0433817	0.189745	0.0360032	trans
rs180869537	OID43292	YY1	5.51033	4.80916e-08	0.0302921	1.66696	0.302515	0.189745	0.0360032	trans
rs190269077	OID40618	SPATS2	-5.51033	4.80922e-08	0.0302921	-1.04711	0.190027	-0.189745	0.0360032	trans
rs148596072	OID40618	SPATS2	-5.51033	4.80922e-08	0.0302921	-1.04711	0.190027	-0.189745	0.0360032	trans
rs144192184	OID40618	SPATS2	-5.51033	4.80922e-08	0.0302921	-1.04711	0.190027	-0.189745	0.0360032	trans
rs73839289	OID42115	AMOTL2	-5.5103	4.80997e-08	0.0302961	-0.354135	0.0642678	-0.189744	0.0360028	trans
rs79349332	OID42115	AMOTL2	-5.5103	4.80997e-08	0.0302961	-0.354135	0.0642678	-0.189744	0.0360028	trans
rs895531428	OID40343	KIF28P	-5.51023	4.81192e-08	0.0303079	-1.05027	0.190604	-0.189742	0.0360019	trans
rs150714243	OID43329	ADAM23	5.51022	4.81214e-08	0.0303089	0.883334	0.160308	0.189741	0.0360018	trans
rs147811589	OID43276	VCPKMT	-5.51021	4.81238e-08	0.0303089	-1.26951	0.230393	-0.189741	0.0360016	trans
rs9275371	OID44497	CCL19	-5.5102	4.81263e-08	0.0303089	-0.343978	0.0624257	-0.189741	0.0360015	trans
rs7371305	OID43472	CCL28	5.51019	4.81291e-08	0.0303089	0.329774	0.059848	0.18974	0.0360014	trans
rs10210317	OID43472	CCL28	5.51019	4.81291e-08	0.0303089	0.329774	0.059848	0.18974	0.0360014	trans
rs11681177	OID43472	CCL28	5.51019	4.81291e-08	0.0303089	0.329774	0.059848	0.18974	0.0360014	trans
rs71410864	OID43472	CCL28	5.51019	4.81291e-08	0.0303089	0.329774	0.059848	0.18974	0.0360014	trans
rs34209898	OID43472	CCL28	5.51019	4.81291e-08	0.0303089	0.329774	0.059848	0.18974	0.0360014	trans
rs13010233	OID43472	CCL28	5.51019	4.81291e-08	0.0303089	0.329774	0.059848	0.18974	0.0360014	trans
rs11686531	OID43472	CCL28	5.51019	4.81291e-08	0.0303089	0.329774	0.059848	0.18974	0.0360014	trans
rs4675588	OID43472	CCL28	5.51019	4.81291e-08	0.0303089	0.329774	0.059848	0.18974	0.0360014	trans
rs4147723	OID43472	CCL28	5.51019	4.81291e-08	0.0303089	0.329774	0.059848	0.18974	0.0360014	trans
rs13415489	OID43472	CCL28	5.51019	4.81291e-08	0.0303089	0.329774	0.059848	0.18974	0.0360014	trans
rs192669394	OID41507	MYO18B	-5.51019	4.81304e-08	0.0303093	-0.976122	0.177149	-0.18974	0.0360013	trans
rs190926380	OID43452	CASP10	-5.51017	4.81357e-08	0.0303122	-0.71315	0.129424	-0.189739	0.0360011	trans
rs77614299	OID43913	LARP1	-5.51016	4.81385e-08	0.0303136	-0.964578	0.175054	-0.189739	0.0360009	trans
rs7684025	OID44056	OGFR	5.51015	4.81395e-08	0.0303138	0.547245	0.0993158	0.189739	0.0360009	trans
rs57784565	OID43681	EPGN	-5.51014	4.81433e-08	0.0303158	-0.604472	0.109702	-0.189739	0.0360007	trans
rs4976649	OID44540	CHRDL2	5.51013	4.81441e-08	0.0303159	0.268941	0.0488084	0.189738	0.0360007	trans
rs11793170	OID43872	ISLR2	5.51013	4.81459e-08	0.0303166	0.174528	0.031674	0.189738	0.0360006	trans
rs9274712	OID43451	CAPS	-5.51012	4.81477e-08	0.0303173	-0.540568	0.0981046	-0.189738	0.0360005	trans
rs17878697	OID42864	ODAM	-5.51009	4.81555e-08	0.0303218	-0.811885	0.147345	-0.189737	0.0360001	trans
rs186345141	OID41986	UBE2D2	-5.51006	4.81628e-08	0.030326	-1.24908	0.226691	-0.189736	0.0359998	trans
rs62138269	OID40712	WDR64	-5.51003	4.81718e-08	0.0303305	-0.591517	0.107353	-0.189735	0.0359993	trans
rs62138270	OID40712	WDR64	-5.51003	4.81718e-08	0.0303305	-0.591517	0.107353	-0.189735	0.0359993	trans
rs62135095	OID40712	WDR64	-5.51003	4.81718e-08	0.0303305	-0.591517	0.107353	-0.189735	0.0359993	trans
rs80197682	OID41977	TULP4	-5.51002	4.81739e-08	0.0303306	-0.761364	0.138178	-0.189735	0.0359992	trans
rs74855790	OID41977	TULP4	-5.51002	4.81739e-08	0.0303306	-0.761364	0.138178	-0.189735	0.0359992	trans
rs190081739	OID41977	TULP4	-5.51002	4.81739e-08	0.0303306	-0.761364	0.138178	-0.189735	0.0359992	trans
rs181291672	OID40917	CA5B	5.51002	4.81756e-08	0.030331	1.54165	0.279791	0.189734	0.0359992	trans
rs117383253	OID43699	FAM172A	5.51001	4.81765e-08	0.030331	0.965605	0.175246	0.189734	0.0359991	trans
rs138353387	OID43699	FAM172A	5.51001	4.81765e-08	0.030331	0.965605	0.175246	0.189734	0.0359991	trans
rs183271266	OID43995	MTIF3	5.51	4.81802e-08	0.0303315	1.23967	0.224985	0.189734	0.0359989	trans
rs186031678	OID42213	CADPS	5.51	4.81806e-08	0.0303315	1.48451	0.269421	0.189734	0.0359989	trans
rs143864540	OID42213	CADPS	5.51	4.81806e-08	0.0303315	1.48451	0.269421	0.189734	0.0359989	trans
rs151337483	OID42213	CADPS	5.51	4.81806e-08	0.0303315	1.48451	0.269421	0.189734	0.0359989	trans
rs146716330	OID42213	CADPS	5.51	4.81806e-08	0.0303315	1.48451	0.269421	0.189734	0.0359989	trans
rs55749249	OID42032	XRCC1	5.50999	4.81816e-08	0.0303318	0.343044	0.0622585	0.189734	0.0359989	trans
rs188540719	OID41219	FSD2	-5.50999	4.81831e-08	0.0303323	-0.964448	0.175036	-0.189734	0.0359988	trans
rs138686022	OID43984	MPI	-5.50997	4.81877e-08	0.0303345	-0.474426	0.0861031	-0.189733	0.0359986	trans
rs117385803	OID43166	TCEANC2	-5.50995	4.81924e-08	0.0303345	-0.511821	0.0928902	-0.189732	0.0359984	trans
rs149261894	OID43166	TCEANC2	-5.50995	4.81924e-08	0.0303345	-0.511821	0.0928902	-0.189732	0.0359984	trans
rs75950754	OID43166	TCEANC2	-5.50995	4.81924e-08	0.0303345	-0.511821	0.0928902	-0.189732	0.0359984	trans
rs78993040	OID43166	TCEANC2	-5.50995	4.81924e-08	0.0303345	-0.511821	0.0928902	-0.189732	0.0359984	trans
rs117173613	OID43166	TCEANC2	-5.50995	4.81924e-08	0.0303345	-0.511821	0.0928902	-0.189732	0.0359984	trans
rs1309406133	OID43166	TCEANC2	-5.50995	4.81924e-08	0.0303345	-0.511821	0.0928902	-0.189732	0.0359984	trans
rs149709234	OID43166	TCEANC2	-5.50995	4.81924e-08	0.0303345	-0.511821	0.0928902	-0.189732	0.0359984	trans
rs145919259	OID43166	TCEANC2	-5.50995	4.81924e-08	0.0303345	-0.511821	0.0928902	-0.189732	0.0359984	trans
rs193296340	OID43197	TMCO5A	5.50994	4.81941e-08	0.0303352	1.60239	0.290818	0.189732	0.0359983	trans
rs187749524	OID43988	MRPL28	-5.50994	4.8196e-08	0.0303359	-0.434733	0.0788997	-0.189732	0.0359982	trans
rs11772666	OID42090	ADAMTS4	5.50994	4.81966e-08	0.0303359	1.63247	0.296278	0.189732	0.0359982	trans
rs146079994	OID41195	FAM72A	-5.50992	4.82006e-08	0.0303372	-0.583857	0.105965	-0.189731	0.035998	trans
rs78434585	OID41195	FAM72A	-5.50992	4.82006e-08	0.0303372	-0.583857	0.105965	-0.189731	0.035998	trans
rs77804562	OID41195	FAM72A	-5.50992	4.82006e-08	0.0303372	-0.583857	0.105965	-0.189731	0.035998	trans
rs112444835	OID41519	N4BP2	-5.50988	4.82123e-08	0.0303438	-1.02633	0.186271	-0.18973	0.0359974	trans
rs111825380	OID41519	N4BP2	-5.50988	4.82123e-08	0.0303438	-1.02633	0.186271	-0.18973	0.0359974	trans
rs112023201	OID42404	ELAVL4	5.50986	4.82156e-08	0.0303454	1.09107	0.198022	0.189729	0.0359973	trans
rs113223327	OID43207	TNFSF15	5.50976	4.82438e-08	0.0303628	0.800717	0.145327	0.189726	0.0359959	trans
rs76939252	OID42496	GASK1A	5.50973	4.82519e-08	0.030367	0.957609	0.173803	0.189725	0.0359955	trans
rs12133037	OID42496	GASK1A	5.50973	4.82519e-08	0.030367	0.957609	0.173803	0.189725	0.0359955	trans
rs7658862	OID41996	UNC45A	5.50972	4.82525e-08	0.030367	1.10278	0.200152	0.189725	0.0359955	trans
rs10112351	OID40452	NDUFS3	5.50972	4.8253e-08	0.030367	1.67994	0.304904	0.189725	0.0359955	trans
rs41313880	OID43011	RGS8	-5.50968	4.82648e-08	0.030374	-1.33812	0.242868	-0.189723	0.0359949	trans
rs59428951	OID44832	PCBD1	-5.50965	4.8272e-08	0.0303781	-0.655482	0.11897	-0.189722	0.0359946	trans
rs141142891	OID42598	IL12RB1	5.50964	4.82757e-08	0.0303796	0.97929	0.177741	0.189722	0.0359944	trans
rs193019592	OID42598	IL12RB1	5.50964	4.82757e-08	0.0303796	0.97929	0.177741	0.189722	0.0359944	trans
rs149012437	OID41523	NAV2	5.50963	4.82763e-08	0.0303796	2.66609	0.483897	0.189722	0.0359944	trans
rs602633	OID44919	SEMA3G	-5.50963	4.82776e-08	0.03038	-0.139566	0.0253313	-0.189722	0.0359943	trans
rs117884779	OID44281	SPTLC1	-5.50961	4.82815e-08	0.030382	-0.328353	0.0595964	-0.189721	0.0359941	trans
rs11230633	OID43924	LIPF	-5.50961	4.82836e-08	0.0303824	-0.20504	0.037215	-0.189721	0.035994	trans
rs7938323	OID43924	LIPF	-5.50961	4.82836e-08	0.0303824	-0.20504	0.037215	-0.189721	0.035994	trans
rs112494290	OID42210	CACNA1C	5.50959	4.82872e-08	0.0303824	1.21613	0.22073	0.18972	0.0359938	trans
rs73228772	OID42091	ADCYAP1R1	-5.50956	4.82965e-08	0.0303824	-0.638193	0.115834	-0.189719	0.0359934	trans
rs147872818	OID44073	PALM3	-5.50953	4.83045e-08	0.0303824	-2.27517	0.412951	-0.189718	0.035993	trans
rs145159963	OID40935	CCDC13	5.50952	4.83062e-08	0.0303824	1.27067	0.230631	0.189718	0.0359929	trans
rs117769392	OID42369	DENND2B	-5.50946	4.83231e-08	0.0303824	-1.55239	0.281767	-0.189716	0.0359921	trans
rs148217803	OID43045	SAP18	5.50946	4.83234e-08	0.0303824	1.05742	0.191928	0.189716	0.0359921	trans
rs566059266	OID42026	WNT16	5.5094	4.83372e-08	0.0303824	1.39851	0.25384	0.189714	0.0359915	trans
rs9561830	OID40975	CDK12	5.5094	4.83376e-08	0.0303824	0.74764	0.135703	0.189714	0.0359914	trans
rs73015282	OID40899	C2orf81	5.5094	4.83392e-08	0.0303824	0.986701	0.179094	0.189714	0.0359914	trans
rs73015292	OID40899	C2orf81	5.5094	4.83392e-08	0.0303824	0.986701	0.179094	0.189714	0.0359914	trans
rs75420888	OID40899	C2orf81	5.5094	4.83392e-08	0.0303824	0.986701	0.179094	0.189714	0.0359914	trans
rs73015300	OID40899	C2orf81	5.5094	4.83392e-08	0.0303824	0.986701	0.179094	0.189714	0.0359914	trans
rs73015301	OID40899	C2orf81	5.5094	4.83392e-08	0.0303824	0.986701	0.179094	0.189714	0.0359914	trans
rs145481405	OID40899	C2orf81	5.5094	4.83392e-08	0.0303824	0.986701	0.179094	0.189714	0.0359914	trans
rs77347456	OID40899	C2orf81	5.5094	4.83392e-08	0.0303824	0.986701	0.179094	0.189714	0.0359914	trans
rs75502806	OID40899	C2orf81	5.5094	4.83392e-08	0.0303824	0.986701	0.179094	0.189714	0.0359914	trans
rs76383906	OID40899	C2orf81	5.5094	4.83392e-08	0.0303824	0.986701	0.179094	0.189714	0.0359914	trans
rs143065728	OID40899	C2orf81	5.5094	4.83392e-08	0.0303824	0.986701	0.179094	0.189714	0.0359914	trans
rs75925377	OID40899	C2orf81	5.5094	4.83392e-08	0.0303824	0.986701	0.179094	0.189714	0.0359914	trans
rs114631991	OID40899	C2orf81	5.5094	4.83392e-08	0.0303824	0.986701	0.179094	0.189714	0.0359914	trans
rs115357471	OID40899	C2orf81	5.5094	4.83392e-08	0.0303824	0.986701	0.179094	0.189714	0.0359914	trans
rs141517770	OID40899	C2orf81	5.5094	4.83392e-08	0.0303824	0.986701	0.179094	0.189714	0.0359914	trans
rs142826841	OID40899	C2orf81	5.5094	4.83392e-08	0.0303824	0.986701	0.179094	0.189714	0.0359914	trans
rs115060187	OID40899	C2orf81	5.5094	4.83392e-08	0.0303824	0.986701	0.179094	0.189714	0.0359914	trans
rs148995225	OID40899	C2orf81	5.5094	4.83392e-08	0.0303824	0.986701	0.179094	0.189714	0.0359914	trans
rs142878870	OID40899	C2orf81	5.5094	4.83392e-08	0.0303824	0.986701	0.179094	0.189714	0.0359914	trans
rs145044424	OID40899	C2orf81	5.5094	4.83392e-08	0.0303824	0.986701	0.179094	0.189714	0.0359914	trans
rs147410290	OID40899	C2orf81	5.5094	4.83392e-08	0.0303824	0.986701	0.179094	0.189714	0.0359914	trans
chr3_161710270_GT_G	OID40899	C2orf81	5.5094	4.83392e-08	0.0303824	0.986701	0.179094	0.189714	0.0359914	trans
rs139641561	OID40899	C2orf81	5.5094	4.83392e-08	0.0303824	0.986701	0.179094	0.189714	0.0359914	trans
rs145079265	OID40899	C2orf81	5.5094	4.83392e-08	0.0303824	0.986701	0.179094	0.189714	0.0359914	trans
rs149365761	OID40899	C2orf81	5.5094	4.83392e-08	0.0303824	0.986701	0.179094	0.189714	0.0359914	trans
rs148397773	OID40899	C2orf81	5.5094	4.83392e-08	0.0303824	0.986701	0.179094	0.189714	0.0359914	trans
rs4392430	OID40899	C2orf81	5.5094	4.83392e-08	0.0303824	0.986701	0.179094	0.189714	0.0359914	trans
rs4468990	OID40899	C2orf81	5.5094	4.83392e-08	0.0303824	0.986701	0.179094	0.189714	0.0359914	trans
rs4395412	OID40899	C2orf81	5.5094	4.83392e-08	0.0303824	0.986701	0.179094	0.189714	0.0359914	trans
rs73017233	OID40899	C2orf81	5.5094	4.83392e-08	0.0303824	0.986701	0.179094	0.189714	0.0359914	trans
rs199653834	OID40899	C2orf81	5.5094	4.83392e-08	0.0303824	0.986701	0.179094	0.189714	0.0359914	trans
rs201551376	OID40899	C2orf81	5.5094	4.83392e-08	0.0303824	0.986701	0.179094	0.189714	0.0359914	trans
rs114714029	OID40899	C2orf81	5.5094	4.83392e-08	0.0303824	0.986701	0.179094	0.189714	0.0359914	trans
rs142383723	OID40899	C2orf81	5.5094	4.83392e-08	0.0303824	0.986701	0.179094	0.189714	0.0359914	trans
rs73030538	OID40899	C2orf81	5.5094	4.83392e-08	0.0303824	0.986701	0.179094	0.189714	0.0359914	trans
rs79692728	OID40899	C2orf81	5.5094	4.83392e-08	0.0303824	0.986701	0.179094	0.189714	0.0359914	trans
rs146382207	OID40899	C2orf81	5.5094	4.83392e-08	0.0303824	0.986701	0.179094	0.189714	0.0359914	trans
rs149590735	OID40899	C2orf81	5.5094	4.83392e-08	0.0303824	0.986701	0.179094	0.189714	0.0359914	trans
rs138610790	OID40899	C2orf81	5.5094	4.83392e-08	0.0303824	0.986701	0.179094	0.189714	0.0359914	trans
rs77310517	OID40899	C2orf81	5.5094	4.83392e-08	0.0303824	0.986701	0.179094	0.189714	0.0359914	trans
rs139800990	OID40899	C2orf81	5.5094	4.83392e-08	0.0303824	0.986701	0.179094	0.189714	0.0359914	trans
rs142281772	OID40899	C2orf81	5.5094	4.83392e-08	0.0303824	0.986701	0.179094	0.189714	0.0359914	trans
rs77351777	OID40899	C2orf81	5.5094	4.83392e-08	0.0303824	0.986701	0.179094	0.189714	0.0359914	trans
rs77936627	OID40899	C2orf81	5.5094	4.83392e-08	0.0303824	0.986701	0.179094	0.189714	0.0359914	trans
rs140356204	OID40899	C2orf81	5.5094	4.83392e-08	0.0303824	0.986701	0.179094	0.189714	0.0359914	trans
rs150353360	OID40899	C2orf81	5.5094	4.83392e-08	0.0303824	0.986701	0.179094	0.189714	0.0359914	trans
rs147305362	OID40899	C2orf81	5.5094	4.83392e-08	0.0303824	0.986701	0.179094	0.189714	0.0359914	trans
rs147901563	OID40899	C2orf81	5.5094	4.83392e-08	0.0303824	0.986701	0.179094	0.189714	0.0359914	trans
rs149985114	OID40899	C2orf81	5.5094	4.83392e-08	0.0303824	0.986701	0.179094	0.189714	0.0359914	trans
rs145159177	OID40899	C2orf81	5.5094	4.83392e-08	0.0303824	0.986701	0.179094	0.189714	0.0359914	trans
rs374023837	OID40899	C2orf81	5.5094	4.83392e-08	0.0303824	0.986701	0.179094	0.189714	0.0359914	trans
rs143590890	OID40899	C2orf81	5.5094	4.83392e-08	0.0303824	0.986701	0.179094	0.189714	0.0359914	trans
rs187417502	OID40899	C2orf81	5.5094	4.83392e-08	0.0303824	0.986701	0.179094	0.189714	0.0359914	trans
rs141065478	OID40899	C2orf81	5.5094	4.83392e-08	0.0303824	0.986701	0.179094	0.189714	0.0359914	trans
rs143487363	OID40899	C2orf81	5.5094	4.83392e-08	0.0303824	0.986701	0.179094	0.189714	0.0359914	trans
rs180791250	OID40899	C2orf81	5.5094	4.83392e-08	0.0303824	0.986701	0.179094	0.189714	0.0359914	trans
rs144280855	OID40899	C2orf81	5.5094	4.83392e-08	0.0303824	0.986701	0.179094	0.189714	0.0359914	trans
rs114021632	OID40899	C2orf81	5.5094	4.83392e-08	0.0303824	0.986701	0.179094	0.189714	0.0359914	trans
rs145781566	OID40899	C2orf81	5.5094	4.83392e-08	0.0303824	0.986701	0.179094	0.189714	0.0359914	trans
rs141943517	OID40899	C2orf81	5.5094	4.83392e-08	0.0303824	0.986701	0.179094	0.189714	0.0359914	trans
rs138813822	OID40899	C2orf81	5.5094	4.83392e-08	0.0303824	0.986701	0.179094	0.189714	0.0359914	trans
rs150974023	OID40899	C2orf81	5.5094	4.83392e-08	0.0303824	0.986701	0.179094	0.189714	0.0359914	trans
rs190080406	OID40899	C2orf81	5.5094	4.83392e-08	0.0303824	0.986701	0.179094	0.189714	0.0359914	trans
rs145408702	OID40899	C2orf81	5.5094	4.83392e-08	0.0303824	0.986701	0.179094	0.189714	0.0359914	trans
rs143350269	OID40899	C2orf81	5.5094	4.83392e-08	0.0303824	0.986701	0.179094	0.189714	0.0359914	trans
rs142069077	OID40899	C2orf81	5.5094	4.83392e-08	0.0303824	0.986701	0.179094	0.189714	0.0359914	trans
rs138020058	OID40899	C2orf81	5.5094	4.83392e-08	0.0303824	0.986701	0.179094	0.189714	0.0359914	trans
rs1913797	OID40899	C2orf81	5.5094	4.83392e-08	0.0303824	0.986701	0.179094	0.189714	0.0359914	trans
rs139094068	OID40899	C2orf81	5.5094	4.83392e-08	0.0303824	0.986701	0.179094	0.189714	0.0359914	trans
rs143109124	OID40899	C2orf81	5.5094	4.83392e-08	0.0303824	0.986701	0.179094	0.189714	0.0359914	trans
rs16833273	OID40899	C2orf81	5.5094	4.83392e-08	0.0303824	0.986701	0.179094	0.189714	0.0359914	trans
rs1399901	OID40899	C2orf81	5.5094	4.83392e-08	0.0303824	0.986701	0.179094	0.189714	0.0359914	trans
rs77671287	OID40899	C2orf81	5.5094	4.83392e-08	0.0303824	0.986701	0.179094	0.189714	0.0359914	trans
rs146444556	OID40899	C2orf81	5.5094	4.83392e-08	0.0303824	0.986701	0.179094	0.189714	0.0359914	trans
rs140341664	OID40899	C2orf81	5.5094	4.83392e-08	0.0303824	0.986701	0.179094	0.189714	0.0359914	trans
rs142283214	OID40899	C2orf81	5.5094	4.83392e-08	0.0303824	0.986701	0.179094	0.189714	0.0359914	trans
rs140554273	OID40899	C2orf81	5.5094	4.83392e-08	0.0303824	0.986701	0.179094	0.189714	0.0359914	trans
rs76728458	OID40899	C2orf81	5.5094	4.83392e-08	0.0303824	0.986701	0.179094	0.189714	0.0359914	trans
rs148537686	OID40899	C2orf81	5.5094	4.83392e-08	0.0303824	0.986701	0.179094	0.189714	0.0359914	trans
rs72781904	OID45474	LGALS3BP	-5.50939	4.83396e-08	0.0303824	-0.75679	0.137364	-0.189714	0.0359913	trans
rs4073503	OID41563	NTPCR	5.50937	4.83455e-08	0.0303857	0.811226	0.147245	0.189713	0.0359911	trans
rs78074681	OID44120	PPP2R5A	5.50936	4.83476e-08	0.0303866	2.25041	0.40847	0.189713	0.035991	trans
rs140487684	OID40322	JAKMIP3	5.50935	4.8351e-08	0.0303883	1.5328	0.278218	0.189712	0.0359908	trans
rs143256003	OID44030	NGRN	5.50934	4.8353e-08	0.0303892	1.05972	0.192349	0.189712	0.0359907	trans
rs188314298	OID44922	SERPINB6	-5.5093	4.83634e-08	0.0303953	-0.421031	0.0764218	-0.189711	0.0359902	trans
rs147737029	OID41844	SPAG8	-5.50929	4.83667e-08	0.0303966	-0.569872	0.103438	-0.18971	0.0359901	trans
rs138259076	OID41844	SPAG8	-5.50929	4.83667e-08	0.0303966	-0.569872	0.103438	-0.18971	0.0359901	trans
rs142464641	OID43681	EPGN	-5.50929	4.83674e-08	0.0303966	-0.726607	0.131888	-0.18971	0.03599	trans
rs182552482	OID42062	ZNF35	-5.50925	4.83787e-08	0.0304033	-0.597414	0.108438	-0.189709	0.0359895	trans
rs78358585	OID41675	PTPN11	5.50923	4.83837e-08	0.030406	1.14784	0.208349	0.189708	0.0359892	trans
rs3095874	OID41836	SOX4	-5.50922	4.83867e-08	0.0304071	-0.459969	0.0834908	-0.189708	0.0359891	trans
rs3132147	OID41836	SOX4	-5.50922	4.83867e-08	0.0304071	-0.459969	0.0834908	-0.189708	0.0359891	trans
rs569997243	OID40313	IQCA1	-5.50921	4.83881e-08	0.0304076	-1.04345	0.189401	-0.189708	0.035989	trans
rs141351896	OID40313	IQCA1	-5.5092	4.83911e-08	0.030409	-0.955296	0.1734	-0.189707	0.0359889	trans
rs535766914	OID42354	DCUN1D1	-5.50919	4.83931e-08	0.0304099	-0.668645	0.121369	-0.189707	0.0359888	trans
rs7211936	OID45408	RNASE6	-5.50917	4.83984e-08	0.0304128	-0.569669	0.103404	-0.189706	0.0359886	trans
rs1840374	OID42084	ACP3	-5.50911	4.84138e-08	0.0304195	-0.178452	0.0323921	-0.189705	0.0359878	trans
rs73470900	OID40351	KLF8	5.5091	4.84167e-08	0.0304195	0.713139	0.129447	0.189704	0.0359877	trans
rs73470902	OID40351	KLF8	5.5091	4.84167e-08	0.0304195	0.713139	0.129447	0.189704	0.0359877	trans
rs113239412	OID40351	KLF8	5.5091	4.84167e-08	0.0304195	0.713139	0.129447	0.189704	0.0359877	trans
rs73472606	OID40351	KLF8	5.5091	4.84167e-08	0.0304195	0.713139	0.129447	0.189704	0.0359877	trans
rs73472613	OID40351	KLF8	5.5091	4.84167e-08	0.0304195	0.713139	0.129447	0.189704	0.0359877	trans
rs113839000	OID40351	KLF8	5.5091	4.84167e-08	0.0304195	0.713139	0.129447	0.189704	0.0359877	trans
rs73472617	OID40351	KLF8	5.5091	4.84167e-08	0.0304195	0.713139	0.129447	0.189704	0.0359877	trans
rs73472628	OID40351	KLF8	5.5091	4.84167e-08	0.0304195	0.713139	0.129447	0.189704	0.0359877	trans
rs113244054	OID40351	KLF8	5.5091	4.84167e-08	0.0304195	0.713139	0.129447	0.189704	0.0359877	trans
rs112541726	OID40351	KLF8	5.5091	4.84167e-08	0.0304195	0.713139	0.129447	0.189704	0.0359877	trans
rs111231702	OID40351	KLF8	5.5091	4.84167e-08	0.0304195	0.713139	0.129447	0.189704	0.0359877	trans
rs74714156	OID43299	ZKSCAN3	-5.5091	4.84189e-08	0.0304203	-0.479082	0.0869619	-0.189704	0.0359876	trans
rs180951893	OID40764	ACTR5	5.50909	4.84193e-08	0.0304203	1.12345	0.203927	0.189704	0.0359876	trans
rs192094993	OID44407	WASHC3	5.50909	4.84216e-08	0.0304213	1.0837	0.196712	0.189704	0.0359875	trans
rs191571043	OID43135	ST8SIA1	-5.50908	4.84241e-08	0.0304221	-0.918961	0.166809	-0.189703	0.0359873	trans
rs186207591	OID43135	ST8SIA1	-5.50908	4.84241e-08	0.0304221	-0.918961	0.166809	-0.189703	0.0359873	trans
rs144164376	OID41611	PHF12	5.50901	4.84403e-08	0.0304318	2.28285	0.414385	0.189701	0.0359866	trans
rs7820852	OID44256	SLITRK2	5.50901	4.84419e-08	0.030432	0.174833	0.0317359	0.189701	0.0359865	trans
rs7820853	OID44256	SLITRK2	5.50901	4.84419e-08	0.030432	0.174833	0.0317359	0.189701	0.0359865	trans
rs200516332	OID41080	DBX2	-5.50897	4.84516e-08	0.0304369	-0.874051	0.15866	-0.1897	0.035986	trans
rs150672046	OID41080	DBX2	-5.50897	4.84516e-08	0.0304369	-0.874051	0.15866	-0.1897	0.035986	trans
rs117365481	OID41080	DBX2	-5.50897	4.84516e-08	0.0304369	-0.874051	0.15866	-0.1897	0.035986	trans
rs111335132	OID43681	EPGN	-5.50896	4.84542e-08	0.0304373	-0.564843	0.102532	-0.1897	0.0359859	trans
rs113809858	OID43681	EPGN	-5.50896	4.84542e-08	0.0304373	-0.564843	0.102532	-0.1897	0.0359859	trans
rs113076852	OID43681	EPGN	-5.50896	4.84542e-08	0.0304373	-0.564843	0.102532	-0.1897	0.0359859	trans
rs34477097	OID43429	BTN3A2	5.50894	4.84601e-08	0.0304406	0.16464	0.0298859	0.189699	0.0359856	trans
chr6_32670775_G_T	OID43963	MCEMP1	5.50887	4.84782e-08	0.0304516	0.529591	0.0961342	0.189696	0.0359848	trans
rs651202	OID40368	LINC00471	5.50886	4.84815e-08	0.030452	0.653847	0.11869	0.189696	0.0359846	trans
rs11217631	OID40368	LINC00471	5.50886	4.84815e-08	0.030452	0.653847	0.11869	0.189696	0.0359846	trans
rs587793	OID40368	LINC00471	5.50886	4.84815e-08	0.030452	0.653847	0.11869	0.189696	0.0359846	trans
rs630332	OID40368	LINC00471	5.50886	4.84815e-08	0.030452	0.653847	0.11869	0.189696	0.0359846	trans
rs201725504	OID41934	TGS1	-5.50882	4.84926e-08	0.0304586	-0.240174	0.0435981	-0.189695	0.0359841	trans
rs144276345	OID42261	CEBPA	-5.5088	4.84984e-08	0.0304618	-0.993252	0.180303	-0.189694	0.0359838	trans
rs369985118	OID42331	CSPG5	-5.50878	4.85017e-08	0.0304635	-1.05104	0.190793	-0.189694	0.0359836	trans
rs2678759	OID43738	GALNT7	5.50877	4.8504e-08	0.0304645	0.242354	0.0439942	0.189693	0.0359835	trans
rs11657603	OID43574	CSNK2A1	-5.50877	4.85055e-08	0.030465	-0.20978	0.0380812	-0.189693	0.0359835	trans
rs10940102	OID41560	NRG3	-5.50874	4.85124e-08	0.030469	-0.636577	0.115558	-0.189692	0.0359831	trans
rs184896021	OID41167	ERCC4	5.50874	4.85141e-08	0.0304693	2.03935	0.370203	0.189692	0.0359831	trans
rs986900998	OID41167	ERCC4	5.50874	4.85141e-08	0.0304693	2.03935	0.370203	0.189692	0.0359831	trans
rs66554808	OID43476	CCN1	5.50871	4.85202e-08	0.0304727	0.141377	0.0256643	0.189691	0.0359828	trans
rs145232818	OID41730	RNASE9	-5.5087	4.85245e-08	0.0304746	-0.790268	0.143458	-0.189691	0.0359826	trans
rs9634732	OID44604	DKK1	5.5087	4.85246e-08	0.0304746	0.542385	0.0984598	0.189691	0.0359826	trans
rs548432427	OID45334	CGB3_CGB5_CGB8	-5.50869	4.85266e-08	0.0304755	-0.710256	0.128934	-0.18969	0.0359825	trans
rs190545178	OID41195	FAM72A	-5.50869	4.85273e-08	0.0304755	-0.70894	0.128695	-0.18969	0.0359824	trans
rs143753395	OID43034	RRM2B	5.50868	4.85295e-08	0.030476	1.11103	0.201688	0.18969	0.0359823	trans
rs573614211	OID43034	RRM2B	5.50868	4.85295e-08	0.030476	1.11103	0.201688	0.18969	0.0359823	trans
rs10465765	OID41230	GARIN1B	5.50865	4.85359e-08	0.0304797	0.520041	0.0944043	0.189689	0.035982	trans
rs144120032	OID43952	MAG	-5.50862	4.85462e-08	0.0304855	-0.237318	0.0430812	-0.189688	0.0359815	trans
rs62209511	OID42835	NKIRAS1	5.50861	4.85471e-08	0.0304855	0.646217	0.11731	0.189688	0.0359815	trans
rs12140389	OID41576	OTUB1	-5.50861	4.85477e-08	0.0304855	-0.570114	0.103495	-0.189688	0.0359815	trans
rs12119897	OID41576	OTUB1	-5.50861	4.85477e-08	0.0304855	-0.570114	0.103495	-0.189688	0.0359815	trans
rs75433742	OID41643	POLR3D	-5.5086	4.85507e-08	0.0304869	-0.838233	0.152168	-0.189687	0.0359813	trans
rs150970790	OID42676	KLF4	5.50859	4.85539e-08	0.0304877	0.632867	0.114887	0.189687	0.0359812	trans
chr6_78741871_GA_G	OID42676	KLF4	5.50859	4.85539e-08	0.0304877	0.632867	0.114887	0.189687	0.0359812	trans
rs9448546	OID42676	KLF4	5.50859	4.85539e-08	0.0304877	0.632867	0.114887	0.189687	0.0359812	trans
rs2393602	OID43484	CD22	-5.50858	4.85546e-08	0.0304877	-0.126684	0.0229976	-0.189687	0.0359811	trans
rs151027268	OID43358	AMBP	5.50857	4.85578e-08	0.0304894	0.120905	0.0219485	0.189687	0.035981	trans
rs117303820	OID42875	PAFAH2	5.50855	4.85644e-08	0.0304925	1.18767	0.215604	0.189686	0.0359807	trans
rs137941152	OID40425	MSX2	-5.50853	4.8568e-08	0.0304925	-1.28861	0.233931	-0.189685	0.0359805	trans
rs184029222	OID40425	MSX2	-5.50853	4.8568e-08	0.0304925	-1.28861	0.233931	-0.189685	0.0359805	trans
rs372461617	OID40425	MSX2	-5.50853	4.8568e-08	0.0304925	-1.28861	0.233931	-0.189685	0.0359805	trans
rs149869543	OID40425	MSX2	-5.50853	4.8568e-08	0.0304925	-1.28861	0.233931	-0.189685	0.0359805	trans
rs372952283	OID40425	MSX2	-5.50853	4.8568e-08	0.0304925	-1.28861	0.233931	-0.189685	0.0359805	trans
rs55697106	OID40425	MSX2	-5.50853	4.8568e-08	0.0304925	-1.28861	0.233931	-0.189685	0.0359805	trans
rs117268401	OID40425	MSX2	-5.50853	4.8568e-08	0.0304925	-1.28861	0.233931	-0.189685	0.0359805	trans
rs11281615	OID44250	SKAP1	-5.50852	4.85709e-08	0.0304935	-0.720236	0.130749	-0.189685	0.0359804	trans
rs545349192	OID44250	SKAP1	-5.50852	4.85709e-08	0.0304935	-0.720236	0.130749	-0.189685	0.0359804	trans
rs201682298	OID42139	ARID3A	5.50851	4.85746e-08	0.0304954	0.813527	0.147686	0.189684	0.0359802	trans
rs144817783	OID43093	SLC34A3	5.5085	4.85768e-08	0.030496	1.57125	0.285242	0.189684	0.0359801	trans
rs141696739	OID43093	SLC34A3	5.5085	4.85768e-08	0.030496	1.57125	0.285242	0.189684	0.0359801	trans
rs117411803	OID45253	SEMA7A	-5.50849	4.85791e-08	0.030496	-0.476095	0.0864292	-0.189684	0.03598	trans
rs9271419	OID43561	CPVL	5.50849	4.85795e-08	0.030496	0.240273	0.0436187	0.189684	0.03598	trans
rs9271431	OID43561	CPVL	5.50849	4.85795e-08	0.030496	0.240273	0.0436187	0.189684	0.03598	trans
rs9271435	OID43561	CPVL	5.50849	4.85795e-08	0.030496	0.240273	0.0436187	0.189684	0.03598	trans
rs193030235	OID45334	CGB3_CGB5_CGB8	-5.50842	4.8597e-08	0.0305066	-0.709878	0.128871	-0.189682	0.0359791	trans
chr4_134169048_C_T	OID44253	SLC13A1	-5.50842	4.8599e-08	0.0305067	-1.31063	0.237931	-0.189681	0.035979	trans
rs545485626	OID44253	SLC13A1	-5.50842	4.8599e-08	0.0305067	-1.31063	0.237931	-0.189681	0.035979	trans
rs575922555	OID44253	SLC13A1	-5.50842	4.8599e-08	0.0305067	-1.31063	0.237931	-0.189681	0.035979	trans
rs991594092	OID40666	TMX2	-5.50841	4.86014e-08	0.030507	-1.03954	0.188718	-0.189681	0.0359789	trans
rs763219361	OID40666	TMX2	-5.50841	4.86014e-08	0.030507	-1.03954	0.188718	-0.189681	0.0359789	trans
rs530014972	OID40666	TMX2	-5.50841	4.86014e-08	0.030507	-1.03954	0.188718	-0.189681	0.0359789	trans
rs11132382	OID44880	PTPRZ1	5.5084	4.86041e-08	0.0305082	0.161162	0.0292576	0.189681	0.0359788	trans
rs183236803	OID43970	METAP2	5.50836	4.86154e-08	0.0305141	1.13574	0.206185	0.189679	0.0359783	trans
rs191678322	OID43970	METAP2	5.50836	4.86154e-08	0.0305141	1.13574	0.206185	0.189679	0.0359783	trans
rs565254174	OID43970	METAP2	5.50836	4.86154e-08	0.0305141	1.13574	0.206185	0.189679	0.0359783	trans
rs537293047	OID45408	RNASE6	-5.50834	4.86185e-08	0.0305156	-0.664895	0.120707	-0.189679	0.0359781	trans
rs12454038	OID42195	BSND	5.50832	4.86236e-08	0.0305168	1.43352	0.260246	0.189678	0.0359779	trans
rs74464326	OID42195	BSND	5.50832	4.86236e-08	0.0305168	1.43352	0.260246	0.189678	0.0359779	trans
rs76869653	OID42195	BSND	5.50832	4.86236e-08	0.0305168	1.43352	0.260246	0.189678	0.0359779	trans
rs78744450	OID42195	BSND	5.50832	4.86236e-08	0.0305168	1.43352	0.260246	0.189678	0.0359779	trans
rs7231700	OID42195	BSND	5.50832	4.86236e-08	0.0305168	1.43352	0.260246	0.189678	0.0359779	trans
rs141224138	OID42119	ANKRD35	-5.50832	4.86254e-08	0.0305175	-0.779371	0.14149	-0.189678	0.0359778	trans
rs2844498	OID44497	CCL19	-5.50831	4.86283e-08	0.0305185	-0.319062	0.0579237	-0.189678	0.0359777	trans
rs2246626	OID44497	CCL19	-5.50831	4.86283e-08	0.0305185	-0.319062	0.0579237	-0.189678	0.0359777	trans
rs1027619	OID42918	PMM2	5.50829	4.86327e-08	0.0305208	1.26898	0.230376	0.189677	0.0359774	trans
rs75765845	OID41422	LRRC3	-5.50828	4.86359e-08	0.0305208	-0.604612	0.109764	-0.189677	0.0359773	trans
rs148191167	OID41422	LRRC3	-5.50828	4.86359e-08	0.0305208	-0.604612	0.109764	-0.189677	0.0359773	trans
rs1040804745	OID41422	LRRC3	-5.50828	4.86359e-08	0.0305208	-0.604612	0.109764	-0.189677	0.0359773	trans
rs147800751	OID41422	LRRC3	-5.50828	4.86359e-08	0.0305208	-0.604612	0.109764	-0.189677	0.0359773	trans
rs184156442	OID41422	LRRC3	-5.50828	4.86359e-08	0.0305208	-0.604612	0.109764	-0.189677	0.0359773	trans
rs78778698	OID43815	HRC	-5.50827	4.86386e-08	0.0305221	-0.714507	0.129715	-0.189676	0.0359772	trans
rs12331618	OID43829	IDO1	5.50825	4.86432e-08	0.0305246	0.409056	0.0742625	0.189676	0.0359769	trans
rs3942467	OID43803	HJV	-5.5082	4.86567e-08	0.0305327	-0.238394	0.0432799	-0.189674	0.0359763	trans
rs569892624	OID43267	UGGT1	-5.50819	4.86582e-08	0.0305332	-0.310173	0.0563112	-0.189674	0.0359762	trans
rs11857443	OID44776	MEP1B	-5.50818	4.86618e-08	0.0305351	-0.37499	0.0680788	-0.189674	0.0359761	trans
rs4428117	OID44704	HOMER2	5.50817	4.86658e-08	0.0305366	0.234265	0.0425305	0.189673	0.0359759	trans
rs6010056	OID44704	HOMER2	5.50817	4.86658e-08	0.0305366	0.234265	0.0425305	0.189673	0.0359759	trans
rs17013713	OID42564	HK2	5.50816	4.86676e-08	0.0305366	1.57888	0.286643	0.189673	0.0359758	trans
rs73842925	OID42564	HK2	5.50816	4.86676e-08	0.0305366	1.57888	0.286643	0.189673	0.0359758	trans
rs139877081	OID42564	HK2	5.50816	4.86676e-08	0.0305366	1.57888	0.286643	0.189673	0.0359758	trans
rs72832877	OID43937	LRRC37A2	-5.50816	4.86682e-08	0.0305367	-0.168113	0.0305208	-0.189673	0.0359758	trans
rs199998932	OID43858	IMMT	-5.50813	4.86758e-08	0.030541	-0.858937	0.15594	-0.189672	0.0359754	trans
rs34839124	OID42616	IL24	-5.50807	4.86901e-08	0.0305496	-0.220517	0.0400353	-0.18967	0.0359747	trans
rs78258492	OID40708	VWA8	-5.50806	4.8694e-08	0.0305513	-1.07135	0.194507	-0.18967	0.0359745	trans
rs149689128	OID44557	COMMD2	-5.50806	4.86942e-08	0.0305513	-0.407456	0.0739744	-0.18967	0.0359745	trans
rs7683348	OID40877	BTBD9	5.50802	4.87046e-08	0.0305574	0.76931	0.139671	0.189668	0.035974	trans
rs186335226	OID45408	RNASE6	-5.50802	4.87059e-08	0.0305578	-0.468797	0.0851118	-0.189668	0.035974	trans
chr10_103681740_T_TCACA	OID43246	TSPAN7	5.50801	4.87073e-08	0.0305583	1.97455	0.358486	0.189668	0.0359739	trans
rs144472388	OID45418	TFF3	-5.50801	4.87082e-08	0.0305585	-0.611613	0.111041	-0.189668	0.0359739	trans
rs114551063	OID45123	FAS	-5.508	4.87101e-08	0.0305593	-0.568242	0.103167	-0.189668	0.0359738	trans
rs758284426	OID40467	NRAS	5.50798	4.87149e-08	0.0305619	1.53135	0.278023	0.189667	0.0359736	trans
rs12370153	OID40697	UBXN2A	-5.50797	4.87177e-08	0.0305624	-0.926102	0.168139	-0.189667	0.0359734	trans
rs140635695	OID40697	UBXN2A	-5.50797	4.87177e-08	0.0305624	-0.926102	0.168139	-0.189667	0.0359734	trans
rs11246890	OID40697	UBXN2A	-5.50797	4.87177e-08	0.0305624	-0.926102	0.168139	-0.189667	0.0359734	trans
rs76959365	OID40732	ZFAND4	-5.50792	4.87317e-08	0.0305706	-0.810733	0.147194	-0.189665	0.0359728	trans
rs184830949	OID41109	DNAH17	-5.50792	4.87321e-08	0.0305706	-1.44635	0.262594	-0.189665	0.0359727	trans
rs73692977	OID44017	NDST1	-5.5079	4.87359e-08	0.0305726	-0.820416	0.148953	-0.189664	0.0359726	trans
rs143471775	OID43154	TAB2	-5.5079	4.87376e-08	0.0305732	-0.508486	0.0923195	-0.189664	0.0359725	trans
rs144092997	OID43355	ALDH3A1	-5.50789	4.8739e-08	0.0305737	-0.965426	0.175281	-0.189664	0.0359724	trans
rs145260190	OID43070	SH3BP5	-5.50788	4.87425e-08	0.0305755	-1.55365	0.282077	-0.189664	0.0359723	trans
rs143982933	OID43467	CCK	5.50787	4.87457e-08	0.0305771	0.414291	0.0752181	0.189663	0.0359721	trans
rs79745765	OID41174	ETNK2	-5.50785	4.87507e-08	0.0305795	-1.28878	0.233989	-0.189663	0.0359719	trans
rs529560049	OID44832	PCBD1	-5.50785	4.87508e-08	0.0305795	-0.5316	0.0965168	-0.189662	0.0359719	trans
rs4859847	OID41456	MAST4	-5.50784	4.87535e-08	0.0305808	-0.320483	0.0581867	-0.189662	0.0359717	trans
rs72741434	OID42055	ZMAT3	-5.50782	4.87569e-08	0.0305825	-0.74398	0.135077	-0.189662	0.0359716	trans
rs145560220	OID41155	ELAVL3	-5.50776	4.87749e-08	0.0305926	-0.818603	0.148627	-0.189659	0.0359707	trans
rs114577135	OID41155	ELAVL3	-5.50776	4.87749e-08	0.0305926	-0.818603	0.148627	-0.189659	0.0359707	trans
rs139523507	OID41155	ELAVL3	-5.50776	4.87749e-08	0.0305926	-0.818603	0.148627	-0.189659	0.0359707	trans
rs112344552	OID40074	C1orf167	5.50775	4.87756e-08	0.0305926	1.87931	0.341212	0.189659	0.0359707	trans
rs146313556	OID45278	TIE1	-5.50771	4.87873e-08	0.0305979	-0.265946	0.0482861	-0.189658	0.0359701	trans
rs114972769	OID41611	PHF12	5.50769	4.87919e-08	0.0305979	2.18541	0.396792	0.189657	0.0359699	trans
rs73738201	OID40013	ANAPC10	-5.50769	4.87928e-08	0.0305979	-2.07853	0.377387	-0.189657	0.0359699	trans
rs183432725	OID43170	TDRKH	5.50769	4.87935e-08	0.0305979	1.80219	0.327213	0.189657	0.0359699	trans
rs1446968	OID43471	CCL26	-5.50767	4.8797e-08	0.0305979	-0.434003	0.0787996	-0.189657	0.0359697	trans
rs1891184	OID43471	CCL26	-5.50767	4.8797e-08	0.0305979	-0.434003	0.0787996	-0.189657	0.0359697	trans
rs532640281	OID43471	CCL26	-5.50767	4.8797e-08	0.0305979	-0.434003	0.0787996	-0.189657	0.0359697	trans
rs10908734	OID43471	CCL26	5.50767	4.8797e-08	0.0305979	0.434003	0.0787996	0.189657	0.0359697	trans
rs1341664	OID43471	CCL26	5.50767	4.8797e-08	0.0305979	0.434003	0.0787996	0.189657	0.0359697	trans
rs6427484	OID43471	CCL26	5.50767	4.8797e-08	0.0305979	0.434003	0.0787996	0.189657	0.0359697	trans
chr6_32558903_CTG_C	OID43804	HLA-A	-5.50767	4.87976e-08	0.0305979	-0.225366	0.0409186	-0.189657	0.0359697	trans
rs10155184	OID43816	HS1BP3	5.50767	4.87977e-08	0.0305979	0.749424	0.136069	0.189657	0.0359697	trans
rs10155188	OID43816	HS1BP3	5.50767	4.87977e-08	0.0305979	0.749424	0.136069	0.189657	0.0359697	trans
rs73215339	OID43816	HS1BP3	5.50767	4.87977e-08	0.0305979	0.749424	0.136069	0.189657	0.0359697	trans
rs28800619	OID43816	HS1BP3	5.50767	4.87977e-08	0.0305979	0.749424	0.136069	0.189657	0.0359697	trans
rs16882211	OID43816	HS1BP3	5.50767	4.87977e-08	0.0305979	0.749424	0.136069	0.189657	0.0359697	trans
rs10517181	OID43816	HS1BP3	5.50767	4.87977e-08	0.0305979	0.749424	0.136069	0.189657	0.0359697	trans
rs7677718	OID43816	HS1BP3	5.50767	4.87977e-08	0.0305979	0.749424	0.136069	0.189657	0.0359697	trans
rs7685135	OID43816	HS1BP3	5.50767	4.87977e-08	0.0305979	0.749424	0.136069	0.189657	0.0359697	trans
rs147069769	OID43816	HS1BP3	5.50767	4.87977e-08	0.0305979	0.749424	0.136069	0.189657	0.0359697	trans
rs114447229	OID42426	ERP27	5.50767	4.87985e-08	0.0305979	1.19595	0.217142	0.189657	0.0359696	trans
rs571314405	OID42426	ERP27	5.50767	4.87985e-08	0.0305979	1.19595	0.217142	0.189657	0.0359696	trans
rs141477051	OID41247	GIGYF1	-5.50766	4.87997e-08	0.0305979	-1.40851	0.255737	-0.189656	0.0359696	trans
rs151290389	OID41247	GIGYF1	-5.50766	4.87997e-08	0.0305979	-1.40851	0.255737	-0.189656	0.0359696	trans
rs200892068	OID45346	CTBS	5.50765	4.88041e-08	0.0305983	0.510041	0.092606	0.189656	0.0359694	trans
rs62184109	OID42347	CYTH3	5.50765	4.88043e-08	0.0305983	1.77302	0.321919	0.189656	0.0359693	trans
rs186724589	OID45169	KISS1	5.50764	4.8807e-08	0.0305983	0.737807	0.133961	0.189656	0.0359692	trans
rs80268725	OID43468	CCL11	5.50763	4.88098e-08	0.0305983	0.53712	0.0975229	0.189655	0.0359691	trans
rs79033977	OID43468	CCL11	5.50763	4.88098e-08	0.0305983	0.53712	0.0975229	0.189655	0.0359691	trans
rs78200415	OID43468	CCL11	5.50763	4.88098e-08	0.0305983	0.53712	0.0975229	0.189655	0.0359691	trans
rs9688404	OID43119	SPAG1	5.50762	4.88108e-08	0.0305983	1.13544	0.206159	0.189655	0.035969	trans
rs145904775	OID43119	SPAG1	-5.50762	4.88108e-08	0.0305983	-1.13544	0.206159	-0.189655	0.035969	trans
rs369131400	OID43119	SPAG1	-5.50762	4.88108e-08	0.0305983	-1.13544	0.206159	-0.189655	0.035969	trans
rs147436378	OID43119	SPAG1	-5.50762	4.88108e-08	0.0305983	-1.13544	0.206159	-0.189655	0.035969	trans
rs144776682	OID43119	SPAG1	-5.50762	4.88108e-08	0.0305983	-1.13544	0.206159	-0.189655	0.035969	trans
rs140189062	OID43119	SPAG1	-5.50762	4.88108e-08	0.0305983	-1.13544	0.206159	-0.189655	0.035969	trans
rs149503113	OID43119	SPAG1	-5.50762	4.88108e-08	0.0305983	-1.13544	0.206159	-0.189655	0.035969	trans
rs150561476	OID43119	SPAG1	-5.50762	4.88108e-08	0.0305983	-1.13544	0.206159	-0.189655	0.035969	trans
rs145440755	OID43119	SPAG1	-5.50762	4.88108e-08	0.0305983	-1.13544	0.206159	-0.189655	0.035969	trans
rs147537359	OID43119	SPAG1	-5.50762	4.88108e-08	0.0305983	-1.13544	0.206159	-0.189655	0.035969	trans
rs74797176	OID41904	TAF11	-5.50762	4.88124e-08	0.0305985	-0.701278	0.127329	-0.189655	0.035969	trans
rs116483781	OID42522	GMNN	-5.50762	4.88124e-08	0.0305985	-0.52848	0.0959545	-0.189655	0.035969	trans
rs561373320	OID41381	KIF4B	-5.50759	4.882e-08	0.0306028	-0.555875	0.100929	-0.189654	0.0359686	trans
rs182057237	OID43529	CIT	-5.50758	4.88221e-08	0.0306038	-0.617504	0.112119	-0.189654	0.0359685	trans
rs148842586	OID40697	UBXN2A	-5.50757	4.88261e-08	0.0306059	-0.484341	0.087941	-0.189653	0.0359683	trans
rs80349868	OID44758	LRPAP1	-5.50752	4.88383e-08	0.0306128	-0.453555	0.082352	-0.189652	0.0359677	trans
rs71565360	OID43429	BTN3A2	5.50752	4.88384e-08	0.0306128	0.213566	0.0387771	0.189652	0.0359677	trans
rs114614443	OID41970	TTC14	5.50751	4.88404e-08	0.0306136	1.07317	0.194855	0.189651	0.0359676	trans
rs9275004	OID43963	MCEMP1	5.5075	4.88429e-08	0.0306148	0.527325	0.0957467	0.189651	0.0359675	trans
rs117552079	OID41883	STK11IP	5.50749	4.8845e-08	0.0306157	0.92527	0.168002	0.189651	0.0359674	trans
rs79262209	OID41191	FAM193A	-5.50748	4.88492e-08	0.0306179	-1.61311	0.292895	-0.18965	0.0359672	trans
rs549955350	OID40259	GAB4	-5.50743	4.88616e-08	0.0306247	-1.18146	0.214521	-0.189649	0.0359666	trans
rs150305008	OID40259	GAB4	-5.50743	4.88616e-08	0.0306247	-1.18146	0.214521	-0.189649	0.0359666	trans
rs149586075	OID40543	RABGGTA	-5.50743	4.88621e-08	0.0306247	-1.54005	0.279631	-0.189649	0.0359666	trans
rs10811880	OID41028	CLIC3	-5.50736	4.88805e-08	0.0306359	-0.76129	0.138231	-0.189646	0.0359658	trans
rs12167247	OID42062	ZNF35	-5.50736	4.88822e-08	0.0306365	-0.372782	0.067688	-0.189646	0.0359657	trans
rs78282976	OID43979	MME	-5.50732	4.88913e-08	0.0306394	-0.641667	0.116512	-0.189645	0.0359652	trans
rs74516584	OID43979	MME	-5.50732	4.88913e-08	0.0306394	-0.641667	0.116512	-0.189645	0.0359652	trans
rs114377412	OID43979	MME	-5.50732	4.88913e-08	0.0306394	-0.641667	0.116512	-0.189645	0.0359652	trans
rs78931636	OID43979	MME	-5.50732	4.88913e-08	0.0306394	-0.641667	0.116512	-0.189645	0.0359652	trans
rs140411342	OID43979	MME	-5.50732	4.88913e-08	0.0306394	-0.641667	0.116512	-0.189645	0.0359652	trans
rs140832717	OID43979	MME	-5.50732	4.88913e-08	0.0306394	-0.641667	0.116512	-0.189645	0.0359652	trans
rs79736614	OID43979	MME	-5.50732	4.88913e-08	0.0306394	-0.641667	0.116512	-0.189645	0.0359652	trans
rs17391210	OID44566	CREG1	-5.50731	4.88941e-08	0.0306408	-0.346755	0.0629626	-0.189645	0.0359651	trans
rs148373041	OID41422	LRRC3	-5.50729	4.88989e-08	0.0306425	-0.640916	0.116376	-0.189644	0.0359649	trans
rs185138187	OID41422	LRRC3	-5.50729	4.88989e-08	0.0306425	-0.640916	0.116376	-0.189644	0.0359649	trans
rs571648013	OID41422	LRRC3	-5.50729	4.88989e-08	0.0306425	-0.640916	0.116376	-0.189644	0.0359649	trans
rs193040469	OID42674	KIRREL1	-5.50726	4.8907e-08	0.0306472	-1.2366	0.22454	-0.189643	0.0359645	trans
rs189819327	OID45377	ITGB1	-5.50726	4.89087e-08	0.0306475	-0.374631	0.068025	-0.189643	0.0359644	trans
rs537546588	OID41586	PARN	-5.50726	4.89088e-08	0.0306475	-0.897619	0.162988	-0.189643	0.0359644	trans
rs533493553	OID45237	PRG3	5.50724	4.89126e-08	0.0306494	1.00141	0.181835	0.189642	0.0359642	trans
rs79362316	OID41629	PLEKHH1	-5.50722	4.89187e-08	0.0306517	-0.873207	0.158557	-0.189642	0.035964	trans
rs75893308	OID40735	ZFP57	-5.50722	4.89188e-08	0.0306517	-1.03798	0.188476	-0.189642	0.035964	trans
rs74331555	OID40735	ZFP57	-5.50722	4.89188e-08	0.0306517	-1.03798	0.188476	-0.189642	0.035964	trans
rs1150195	OID40735	ZFP57	-5.50722	4.89188e-08	0.0306517	-1.03798	0.188476	-0.189642	0.035964	trans
rs35043053	OID44433	ACADSB	-5.50721	4.892e-08	0.030652	-0.375629	0.0682067	-0.189641	0.0359639	trans
rs79566240	OID40407	METTL16	-5.50717	4.89318e-08	0.0306591	-2.52157	0.457871	-0.18964	0.0359633	trans
rs542200667	OID42400	EIF2AK3	5.50716	4.89352e-08	0.0306608	0.975597	0.177151	0.18964	0.0359632	trans
rs563342026	OID42983	RAD51	-5.50711	4.89469e-08	0.0306677	-0.619124	0.112423	-0.189638	0.0359626	trans
rs554698451	OID40724	ZBTB20	5.50711	4.89482e-08	0.0306681	1.71964	0.312257	0.189638	0.0359626	trans
rs187346040	OID45293	UMOD	5.5071	4.89513e-08	0.0306692	0.377152	0.0684847	0.189638	0.0359624	trans
rs148585238	OID45293	UMOD	5.5071	4.89513e-08	0.0306692	0.377152	0.0684847	0.189638	0.0359624	trans
rs79059418	OID40694	UBR1	-5.50707	4.89578e-08	0.0306729	-0.661023	0.120032	-0.189637	0.0359621	trans
rs4766655	OID42186	BIRC2	5.50706	4.89604e-08	0.0306741	0.277734	0.0504324	0.189636	0.035962	trans
rs78120120	OID41329	INO80	5.50706	4.89612e-08	0.0306742	1.25822	0.228475	0.189636	0.035962	trans
rs144301468	OID41988	UBOX5	-5.50705	4.89628e-08	0.0306748	-0.723821	0.131435	-0.189636	0.0359619	trans
chr3_188319001_G_T	OID44253	SLC13A1	-5.50703	4.89705e-08	0.0306792	-1.27634	0.231765	-0.189635	0.0359615	trans
rs536374953	OID42571	HPCAL4	-5.50698	4.89817e-08	0.0306858	-0.77321	0.140405	-0.189634	0.035961	trans
rs117358502	OID45334	CGB3_CGB5_CGB8	-5.50697	4.89842e-08	0.0306866	-0.344148	0.0624931	-0.189634	0.0359609	trans
rs72642587	OID45334	CGB3_CGB5_CGB8	-5.50697	4.89842e-08	0.0306866	-0.344148	0.0624931	-0.189634	0.0359609	trans
rs79770098	OID41286	HECTD2	-5.50696	4.89871e-08	0.030688	-0.857191	0.155656	-0.189633	0.0359607	trans
rs145830410	OID40484	PALMD	5.50693	4.89949e-08	0.0306915	1.3281	0.241168	0.189632	0.0359604	trans
rs142445387	OID40484	PALMD	5.50693	4.89949e-08	0.0306915	1.3281	0.241168	0.189632	0.0359604	trans
rs145832596	OID40484	PALMD	5.50693	4.89949e-08	0.0306915	1.3281	0.241168	0.189632	0.0359604	trans
rs149561650	OID43254	TUBB3	5.50693	4.89953e-08	0.0306915	1.34435	0.24412	0.189632	0.0359604	trans
rs154297	OID40319	ITPKA	-5.50692	4.89982e-08	0.0306929	-0.527197	0.0957335	-0.189632	0.0359602	trans
rs147954679	OID43429	BTN3A2	5.5069	4.90053e-08	0.0306969	0.17929	0.0325574	0.189631	0.0359599	trans
rs12489490	OID45397	PI16	-5.50687	4.90128e-08	0.0306985	-0.128284	0.0232952	-0.18963	0.0359595	trans
rs140868133	OID40694	UBR1	-5.50687	4.90128e-08	0.0306985	-0.841855	0.152874	-0.18963	0.0359595	trans
rs10815694	OID45221	PIGR	-5.50687	4.90131e-08	0.0306985	-0.194048	0.0352374	-0.18963	0.0359595	trans
rs10815695	OID45221	PIGR	-5.50687	4.90131e-08	0.0306985	-0.194048	0.0352374	-0.18963	0.0359595	trans
rs10758909	OID45221	PIGR	-5.50687	4.90131e-08	0.0306985	-0.194048	0.0352374	-0.18963	0.0359595	trans
rs10758910	OID45221	PIGR	-5.50687	4.90131e-08	0.0306985	-0.194048	0.0352374	-0.18963	0.0359595	trans
rs7847381	OID45221	PIGR	-5.50687	4.90131e-08	0.0306985	-0.194048	0.0352374	-0.18963	0.0359595	trans
rs2381672	OID45221	PIGR	-5.50687	4.90131e-08	0.0306985	-0.194048	0.0352374	-0.18963	0.0359595	trans
rs117740823	OID42304	CLVS2	-5.50684	4.90208e-08	0.0307029	-0.575132	0.10444	-0.189629	0.0359592	trans
rs73244323	OID44868	PRELP	5.50682	4.90253e-08	0.0307054	0.798125	0.144934	0.189628	0.0359589	trans
rs150104243	OID42030	WWP1	5.5068	4.90299e-08	0.0307074	1.7195	0.312249	0.189628	0.0359587	trans
rs140662916	OID42030	WWP1	5.5068	4.90299e-08	0.0307074	1.7195	0.312249	0.189628	0.0359587	trans
rs76228262	OID42944	PRKD2	5.50677	4.90388e-08	0.0307114	1.31352	0.238528	0.189627	0.0359583	trans
rs79527887	OID42944	PRKD2	5.50677	4.90388e-08	0.0307114	1.31352	0.238528	0.189627	0.0359583	trans
rs73615331	OID42944	PRKD2	5.50677	4.90388e-08	0.0307114	1.31352	0.238528	0.189627	0.0359583	trans
rs554050952	OID42944	PRKD2	5.50677	4.90388e-08	0.0307114	1.31352	0.238528	0.189627	0.0359583	trans
rs4976692	OID44827	OMD	-5.50676	4.9043e-08	0.0307136	-0.281651	0.0511465	-0.189626	0.0359581	trans
rs73080361	OID43168	TDGF1	-5.50672	4.90529e-08	0.0307173	-1.2003	0.21797	-0.189625	0.0359577	trans
rs55761431	OID43168	TDGF1	-5.50672	4.90529e-08	0.0307173	-1.2003	0.21797	-0.189625	0.0359577	trans
rs11716614	OID43168	TDGF1	-5.50672	4.90529e-08	0.0307173	-1.2003	0.21797	-0.189625	0.0359577	trans
rs56004653	OID43168	TDGF1	-5.50672	4.90529e-08	0.0307173	-1.2003	0.21797	-0.189625	0.0359577	trans
rs73082362	OID43168	TDGF1	-5.50672	4.90529e-08	0.0307173	-1.2003	0.21797	-0.189625	0.0359577	trans
rs55921200	OID43168	TDGF1	-5.50672	4.90529e-08	0.0307173	-1.2003	0.21797	-0.189625	0.0359577	trans
rs149647380	OID41950	TRIM41	5.5067	4.90587e-08	0.0307201	1.50573	0.273437	0.189624	0.0359574	trans
rs34504168	OID41950	TRIM41	5.5067	4.90587e-08	0.0307201	1.50573	0.273437	0.189624	0.0359574	trans
rs41266909	OID42593	IGLON5	-5.50667	4.90658e-08	0.0307241	-1.00884	0.183204	-0.189623	0.035957	trans
rs77889998	OID44253	SLC13A1	-5.50667	4.90664e-08	0.0307241	-1.34269	0.243829	-0.189623	0.035957	trans
rs113355428	OID44497	CCL19	-5.50666	4.90697e-08	0.0307254	-0.546949	0.0993251	-0.189623	0.0359569	trans
rs78943109	OID44497	CCL19	-5.50666	4.90697e-08	0.0307254	-0.546949	0.0993251	-0.189623	0.0359569	trans
rs72958308	OID42957	PRUNE2	5.50665	4.90714e-08	0.030726	1.10494	0.200656	0.189623	0.0359568	trans
rs190908170	OID45334	CGB3_CGB5_CGB8	-5.50663	4.90761e-08	0.0307285	-0.438201	0.0795769	-0.189622	0.0359566	trans
rs57475579	OID44281	SPTLC1	-5.50659	4.90864e-08	0.0307346	-0.337862	0.0613558	-0.189621	0.0359561	trans
rs78358546	OID43135	ST8SIA1	-5.50655	4.9099e-08	0.0307421	-0.845483	0.153542	-0.189619	0.0359555	trans
rs10492309	OID42091	ADCYAP1R1	-5.50652	4.91061e-08	0.030746	-0.923428	0.167697	-0.189618	0.0359552	trans
rs8111874	OID45332	CDH1	5.5065	4.91108e-08	0.030746	0.126689	0.0230071	0.189618	0.0359549	trans
rs12462111	OID45332	CDH1	5.5065	4.91108e-08	0.030746	0.126689	0.0230071	0.189618	0.0359549	trans
rs566355019	OID42605	IL17D	-5.5065	4.9111e-08	0.030746	-0.816669	0.14831	-0.189618	0.0359549	trans
rs79680392	OID42685	KRT8	-5.50649	4.91139e-08	0.030746	-0.798257	0.144967	-0.189618	0.0359548	trans
rs118100674	OID42685	KRT8	-5.50649	4.91139e-08	0.030746	-0.798257	0.144967	-0.189618	0.0359548	trans
rs117576447	OID42685	KRT8	-5.50649	4.91139e-08	0.030746	-0.798257	0.144967	-0.189618	0.0359548	trans
rs1787455	OID42685	KRT8	-5.50649	4.91139e-08	0.030746	-0.798257	0.144967	-0.189618	0.0359548	trans
rs78432151	OID42685	KRT8	-5.50649	4.91139e-08	0.030746	-0.798257	0.144967	-0.189618	0.0359548	trans
rs78831827	OID42685	KRT8	-5.50649	4.91139e-08	0.030746	-0.798257	0.144967	-0.189618	0.0359548	trans
rs75473121	OID42685	KRT8	-5.50649	4.91139e-08	0.030746	-0.798257	0.144967	-0.189618	0.0359548	trans
rs143305267	OID42685	KRT8	-5.50649	4.91139e-08	0.030746	-0.798257	0.144967	-0.189618	0.0359548	trans
rs114394206	OID42685	KRT8	-5.50649	4.91139e-08	0.030746	-0.798257	0.144967	-0.189618	0.0359548	trans
rs13009393	OID41280	HBG2	5.50649	4.91144e-08	0.030746	0.47289	0.0858786	0.189617	0.0359548	trans
rs150003583	OID40377	LRRC75A	-5.50649	4.91155e-08	0.0307463	-1.06135	0.192745	-0.189617	0.0359547	trans
rs117849885	OID41161	ENTPD3	-5.50646	4.91235e-08	0.0307509	-0.858207	0.155855	-0.189616	0.0359543	trans
rs11072145	OID40570	RNF208	-5.50644	4.91281e-08	0.0307529	-0.758996	0.137838	-0.189616	0.0359541	trans
rs16954285	OID40570	RNF208	-5.50644	4.91281e-08	0.0307529	-0.758996	0.137838	-0.189616	0.0359541	trans
rs144683279	OID40614	SPANXN2	5.50642	4.91323e-08	0.0307547	0.982153	0.178365	0.189615	0.0359539	trans
rs200362728	OID40614	SPANXN2	5.50642	4.91323e-08	0.0307547	0.982153	0.178365	0.189615	0.0359539	trans
rs141942005	OID43124	SPIRE2	-5.50639	4.91414e-08	0.0307598	-0.713322	0.129544	-0.189614	0.0359535	trans
rs147854502	OID40884	C16orf78	-5.50639	4.91421e-08	0.0307598	-0.946945	0.171972	-0.189614	0.0359535	trans
rs138533818	OID40909	C6orf118	-5.50639	4.91423e-08	0.0307598	-0.900622	0.16356	-0.189614	0.0359535	trans
rs11789393	OID45116	ENG	5.50637	4.91467e-08	0.0307603	0.0910082	0.0165278	0.189613	0.0359533	trans
rs73372172	OID43918	LCN15	-5.50637	4.91476e-08	0.0307603	-0.643061	0.116785	-0.189613	0.0359532	trans
rs73372184	OID43918	LCN15	-5.50637	4.91476e-08	0.0307603	-0.643061	0.116785	-0.189613	0.0359532	trans
rs2113331375	OID43918	LCN15	-5.50637	4.91476e-08	0.0307603	-0.643061	0.116785	-0.189613	0.0359532	trans
rs73372198	OID43918	LCN15	-5.50637	4.91476e-08	0.0307603	-0.643061	0.116785	-0.189613	0.0359532	trans
rs147426330	OID43984	MPI	-5.50636	4.91497e-08	0.0307603	-0.525191	0.095379	-0.189613	0.0359531	trans
rs139693697	OID43984	MPI	-5.50636	4.91497e-08	0.0307603	-0.525191	0.095379	-0.189613	0.0359531	trans
rs2629528	OID43984	MPI	-5.50636	4.91497e-08	0.0307603	-0.525191	0.095379	-0.189613	0.0359531	trans
rs75542350	OID40107	CETN1	5.50636	4.91498e-08	0.0307603	0.776995	0.141109	0.189613	0.0359531	trans
rs184671419	OID40107	CETN1	5.50636	4.91498e-08	0.0307603	0.776995	0.141109	0.189613	0.0359531	trans
rs192508783	OID44326	TLR1	-5.50635	4.91511e-08	0.0307608	-0.567902	0.103136	-0.189613	0.0359531	trans
rs138247695	OID43166	TCEANC2	-5.50635	4.91521e-08	0.030761	-0.453569	0.0823721	-0.189613	0.035953	trans
rs113129661	OID42987	RANGAP1	-5.50633	4.91567e-08	0.0307633	-0.582199	0.105733	-0.189612	0.0359528	trans
rs564314540	OID45330	CD55	-5.50633	4.91581e-08	0.0307633	-0.374758	0.0680596	-0.189612	0.0359527	trans
rs569995475	OID45330	CD55	-5.50633	4.91581e-08	0.0307633	-0.374758	0.0680596	-0.189612	0.0359527	trans
rs7749543	OID43804	HLA-A	-5.50633	4.91585e-08	0.0307633	-0.217988	0.0395886	-0.189612	0.0359527	trans
rs147644995	OID45237	PRG3	5.5063	4.91666e-08	0.030768	0.929588	0.168823	0.189611	0.0359523	trans
rs11125839	OID41280	HBG2	5.50628	4.91705e-08	0.0307685	0.453373	0.0823375	0.189611	0.0359521	trans
rs115687740	OID43816	HS1BP3	5.50628	4.91719e-08	0.0307685	0.810652	0.147223	0.18961	0.0359521	trans
rs77099506	OID43816	HS1BP3	5.50628	4.91719e-08	0.0307685	0.810652	0.147223	0.18961	0.0359521	trans
rs28410950	OID43816	HS1BP3	5.50628	4.91719e-08	0.0307685	0.810652	0.147223	0.18961	0.0359521	trans
rs1441666	OID43816	HS1BP3	5.50628	4.91719e-08	0.0307685	0.810652	0.147223	0.18961	0.0359521	trans
rs79717729	OID43816	HS1BP3	5.50628	4.91719e-08	0.0307685	0.810652	0.147223	0.18961	0.0359521	trans
rs75561173	OID43816	HS1BP3	5.50628	4.91719e-08	0.0307685	0.810652	0.147223	0.18961	0.0359521	trans
chr15_55416096_T_TTA	OID40073	C14orf178	-5.50627	4.91735e-08	0.0307691	-0.354887	0.0644514	-0.18961	0.035952	trans
rs62284496	OID45253	SEMA7A	5.50625	4.91783e-08	0.0307713	0.148232	0.0269207	0.18961	0.0359518	trans
rs62284498	OID45253	SEMA7A	5.50625	4.91783e-08	0.0307713	0.148232	0.0269207	0.18961	0.0359518	trans
rs79565571	OID44504	CCL4	-5.50622	4.91861e-08	0.0307757	-0.493181	0.0895679	-0.189609	0.0359514	trans
rs7846549	OID40116	CHST1	-5.50616	4.92019e-08	0.0307852	-0.31623	0.057432	-0.189607	0.0359507	trans
rs564607578	OID44343	TNFRSF6B	-5.50613	4.92113e-08	0.0307907	-1.05149	0.190967	-0.189605	0.0359502	trans
rs35659509	OID40074	C1orf167	-5.50609	4.92228e-08	0.0307934	-0.450954	0.0819011	-0.189604	0.0359497	trans
rs11764094	OID40074	C1orf167	-5.50609	4.92228e-08	0.0307934	-0.450954	0.0819011	-0.189604	0.0359497	trans
rs10262458	OID40074	C1orf167	-5.50609	4.92228e-08	0.0307934	-0.450954	0.0819011	-0.189604	0.0359497	trans
rs13239222	OID40074	C1orf167	-5.50609	4.92228e-08	0.0307934	-0.450954	0.0819011	-0.189604	0.0359497	trans
rs11982237	OID40074	C1orf167	-5.50609	4.92228e-08	0.0307934	-0.450954	0.0819011	-0.189604	0.0359497	trans
rs55861045	OID40074	C1orf167	-5.50609	4.92228e-08	0.0307934	-0.450954	0.0819011	-0.189604	0.0359497	trans
rs10249331	OID40074	C1orf167	-5.50609	4.92228e-08	0.0307934	-0.450954	0.0819011	-0.189604	0.0359497	trans
rs10278059	OID40074	C1orf167	-5.50609	4.92228e-08	0.0307934	-0.450954	0.0819011	-0.189604	0.0359497	trans
rs10249470	OID40074	C1orf167	-5.50609	4.92228e-08	0.0307934	-0.450954	0.0819011	-0.189604	0.0359497	trans
rs10249575	OID40074	C1orf167	-5.50609	4.92228e-08	0.0307934	-0.450954	0.0819011	-0.189604	0.0359497	trans
rs10267749	OID40074	C1orf167	-5.50609	4.92228e-08	0.0307934	-0.450954	0.0819011	-0.189604	0.0359497	trans
rs11610948	OID43620	DNAJB8	-5.50606	4.92301e-08	0.0307959	-0.545813	0.0991295	-0.189603	0.0359494	trans
rs76349621	OID43620	DNAJB8	-5.50606	4.92301e-08	0.0307959	-0.545813	0.0991295	-0.189603	0.0359494	trans
rs142880777	OID43620	DNAJB8	-5.50606	4.92301e-08	0.0307959	-0.545813	0.0991295	-0.189603	0.0359494	trans
rs75329320	OID43620	DNAJB8	-5.50606	4.92301e-08	0.0307959	-0.545813	0.0991295	-0.189603	0.0359494	trans
rs117256231	OID43620	DNAJB8	-5.50606	4.92301e-08	0.0307959	-0.545813	0.0991295	-0.189603	0.0359494	trans
rs113849535	OID41810	SLC12A9	-5.50606	4.92313e-08	0.0307962	-0.717704	0.130348	-0.189603	0.0359493	trans
rs142598969	OID41668	PRMT3	-5.50604	4.92356e-08	0.0307985	-0.979456	0.177888	-0.189602	0.0359491	trans
rs185922790	OID41897	SUPT20H	5.50602	4.9241e-08	0.0308014	1.72403	0.313118	0.189602	0.0359489	trans
rs75549101	OID41476	MIDN	5.50601	4.92443e-08	0.0308023	1.5958	0.289829	0.189601	0.0359487	trans
chr4_12000416_G_GC	OID41476	MIDN	5.50601	4.92443e-08	0.0308023	1.5958	0.289829	0.189601	0.0359487	trans
rs6822393	OID41815	SLITRK5	5.50601	4.92443e-08	0.0308023	0.136658	0.0248199	0.189601	0.0359487	trans
rs150377680	OID42936	PRAME	-5.50599	4.92477e-08	0.0308023	-0.355389	0.0645458	-0.189601	0.0359485	trans
rs117677627	OID42936	PRAME	-5.50599	4.92477e-08	0.0308023	-0.355389	0.0645458	-0.189601	0.0359485	trans
rs183769359	OID42936	PRAME	-5.50599	4.92477e-08	0.0308023	-0.355389	0.0645458	-0.189601	0.0359485	trans
rs181866190	OID42936	PRAME	-5.50599	4.92477e-08	0.0308023	-0.355389	0.0645458	-0.189601	0.0359485	trans
rs138151520	OID42936	PRAME	-5.50599	4.92477e-08	0.0308023	-0.355389	0.0645458	-0.189601	0.0359485	trans
rs61299757	OID43207	TNFSF15	5.50597	4.92541e-08	0.0308059	0.834007	0.151473	0.1896	0.0359482	trans
rs142007920	OID41034	CLUAP1	-5.50597	4.92554e-08	0.0308059	-1.13872	0.206816	-0.1896	0.0359482	trans
rs138246903	OID41034	CLUAP1	-5.50597	4.92554e-08	0.0308059	-1.13872	0.206816	-0.1896	0.0359482	trans
rs10771436	OID41738	ROBO3	5.50594	4.92621e-08	0.0308098	0.606695	0.110189	0.189599	0.0359479	trans
rs186784251	OID41233	GARRE1	-5.50591	4.92706e-08	0.0308142	-1.26914	0.230506	-0.189598	0.0359475	trans
rs184873936	OID41233	GARRE1	-5.50591	4.92706e-08	0.0308142	-1.26914	0.230506	-0.189598	0.0359475	trans
rs79617510	OID40840	ATL3	-5.5059	4.92731e-08	0.0308142	-1.11788	0.203033	-0.189598	0.0359473	trans
rs148108096	OID40840	ATL3	-5.5059	4.92731e-08	0.0308142	-1.11788	0.203033	-0.189598	0.0359473	trans
rs78660978	OID40840	ATL3	-5.5059	4.92731e-08	0.0308142	-1.11788	0.203033	-0.189598	0.0359473	trans
rs16844335	OID40840	ATL3	-5.5059	4.92731e-08	0.0308142	-1.11788	0.203033	-0.189598	0.0359473	trans
rs116170031	OID40301	IFNA2	-5.50589	4.92768e-08	0.0308161	-1.2205	0.221672	-0.189597	0.0359472	trans
rs71653207	OID42598	IL12RB1	5.50587	4.92807e-08	0.0308181	1.00023	0.181666	0.189597	0.035947	trans
rs56105993	OID42483	FXYD5	5.50586	4.92829e-08	0.0308186	0.810587	0.147222	0.189597	0.0359469	trans
rs200086968	OID42483	FXYD5	5.50586	4.92829e-08	0.0308186	0.810587	0.147222	0.189597	0.0359469	trans
rs79836928	OID40435	MYL10	-5.50583	4.92932e-08	0.0308247	-1.53926	0.279569	-0.189595	0.0359464	trans
rs117398582	OID41820	SMCO2	5.50581	4.92963e-08	0.0308258	2.3472	0.426313	0.189595	0.0359463	trans
rs117670328	OID41820	SMCO2	5.50581	4.92963e-08	0.0308258	2.3472	0.426313	0.189595	0.0359463	trans
rs72739846	OID43548	CNTN2	5.50578	4.93068e-08	0.0308282	0.169806	0.0308415	0.189594	0.0359458	trans
rs188799733	OID43986	MPRIP	5.50577	4.93074e-08	0.0308282	0.877995	0.159468	0.189594	0.0359457	trans
rs181933294	OID43986	MPRIP	5.50577	4.93074e-08	0.0308282	0.877995	0.159468	0.189594	0.0359457	trans
rs562082107	OID43986	MPRIP	5.50577	4.93074e-08	0.0308282	0.877995	0.159468	0.189594	0.0359457	trans
rs186502028	OID43986	MPRIP	5.50577	4.93074e-08	0.0308282	0.877995	0.159468	0.189594	0.0359457	trans
rs191457150	OID43986	MPRIP	5.50577	4.93074e-08	0.0308282	0.877995	0.159468	0.189594	0.0359457	trans
rs181341748	OID43986	MPRIP	5.50577	4.93074e-08	0.0308282	0.877995	0.159468	0.189594	0.0359457	trans
rs182909499	OID43986	MPRIP	5.50577	4.93074e-08	0.0308282	0.877995	0.159468	0.189594	0.0359457	trans
rs181141383	OID43986	MPRIP	5.50577	4.93074e-08	0.0308282	0.877995	0.159468	0.189594	0.0359457	trans
rs183922125	OID43986	MPRIP	5.50577	4.93074e-08	0.0308282	0.877995	0.159468	0.189594	0.0359457	trans
rs180984237	OID43986	MPRIP	5.50577	4.93074e-08	0.0308282	0.877995	0.159468	0.189594	0.0359457	trans
rs144725143	OID44325	TIMM8A	5.50574	4.93169e-08	0.0308337	0.538572	0.0978202	0.189592	0.0359453	trans
rs111413458	OID40791	ANGPTL5	-5.50573	4.93196e-08	0.030835	-1.09308	0.198535	-0.189592	0.0359452	trans
rs41286655	OID41379	KIF2C	5.50571	4.9324e-08	0.0308374	1.2188	0.22137	0.189592	0.035945	trans
rs113884967	OID41421	LRFN3	-5.5057	4.9327e-08	0.0308385	-0.64292	0.116774	-0.189591	0.0359448	trans
rs116982969	OID42130	AP2B1	5.5057	4.9328e-08	0.0308385	1.39542	0.25345	0.189591	0.0359448	trans
rs117520469	OID40869	BRF1	-5.5057	4.93285e-08	0.0308385	-0.749155	0.136069	-0.189591	0.0359448	trans
rs78737120	OID40869	BRF1	-5.5057	4.93285e-08	0.0308385	-0.749155	0.136069	-0.189591	0.0359448	trans
rs41281160	OID42196	BSPRY	-5.50569	4.93294e-08	0.0308387	-0.668965	0.121504	-0.189591	0.0359447	trans
rs11132382	OID44391	VEGFD	-5.50567	4.93349e-08	0.0308416	-0.175618	0.0318977	-0.18959	0.0359445	trans
rs898600766	OID44497	CCL19	-5.50567	4.93354e-08	0.0308416	-1.4441	0.262294	-0.18959	0.0359444	trans
rs113135747	OID41478	MIS18BP1	5.50566	4.93371e-08	0.0308423	0.78981	0.143454	0.18959	0.0359444	trans
rs117294327	OID40938	CCDC14	5.50565	4.9341e-08	0.030844	1.43886	0.261342	0.18959	0.0359442	trans
rs782205657	OID45146	ICAM2	-5.50565	4.93412e-08	0.030844	-0.111279	0.0202117	-0.189589	0.0359442	trans
chr11_2228743_G_C	OID40784	ALDH1A3	5.50564	4.93437e-08	0.0308452	1.38567	0.251682	0.189589	0.0359441	trans
rs78992228	OID40618	SPATS2	-5.50561	4.93524e-08	0.0308498	-0.660118	0.119899	-0.189588	0.0359437	trans
rs140096146	OID40618	SPATS2	-5.50561	4.93524e-08	0.0308498	-0.660118	0.119899	-0.189588	0.0359437	trans
rs62139953	OID41231	GARIN2	-5.5056	4.93536e-08	0.0308498	-0.652043	0.118433	-0.189588	0.0359436	trans
rs535700922	OID41984	UBAP2	5.5056	4.93545e-08	0.0308498	1.75422	0.318626	0.189588	0.0359436	trans
rs748084982	OID40166	DNAH11	-5.50559	4.93564e-08	0.0308498	-1.02858	0.186824	-0.189588	0.0359435	trans
rs143252746	OID40166	DNAH11	-5.50559	4.93564e-08	0.0308498	-1.02858	0.186824	-0.189588	0.0359435	trans
rs185565536	OID40166	DNAH11	-5.50559	4.93564e-08	0.0308498	-1.02858	0.186824	-0.189588	0.0359435	trans
rs182187060	OID40166	DNAH11	-5.50559	4.93564e-08	0.0308498	-1.02858	0.186824	-0.189588	0.0359435	trans
rs9272122	OID44497	CCL19	5.50558	4.93594e-08	0.030851	0.344051	0.0624913	0.189587	0.0359433	trans
rs6845646	OID42864	ODAM	-5.50558	4.93602e-08	0.030851	-0.795894	0.144561	-0.189587	0.0359433	trans
rs17150482	OID44973	TEK	-5.50558	4.93602e-08	0.030851	-0.0934584	0.0169752	-0.189587	0.0359433	trans
rs141128280	OID45123	FAS	-5.50557	4.93629e-08	0.0308522	-0.463919	0.0842636	-0.189587	0.0359432	trans
rs76412002	OID41285	HECA	-5.50557	4.93635e-08	0.0308522	-2.3706	0.430583	-0.189587	0.0359431	trans
rs115292441	OID44416	XCL1	5.50555	4.93674e-08	0.0308523	1.58394	0.287699	0.189586	0.035943	trans
rs557998389	OID44416	XCL1	5.50555	4.93674e-08	0.0308523	1.58394	0.287699	0.189586	0.035943	trans
rs17113331	OID42136	ARHGAP5	5.50555	4.93677e-08	0.0308523	0.67431	0.122478	0.189586	0.0359429	trans
rs1858679	OID42136	ARHGAP5	5.50555	4.93677e-08	0.0308523	0.67431	0.122478	0.189586	0.0359429	trans
rs1858678	OID42136	ARHGAP5	5.50555	4.93677e-08	0.0308523	0.67431	0.122478	0.189586	0.0359429	trans
rs1858677	OID42136	ARHGAP5	5.50555	4.93677e-08	0.0308523	0.67431	0.122478	0.189586	0.0359429	trans
rs113099616	OID44525	CDH17	-5.50553	4.93735e-08	0.0308556	-0.767602	0.139424	-0.189586	0.0359427	trans
rs191303928	OID44785	MMP15	-5.50552	4.93762e-08	0.0308569	-1.09606	0.199084	-0.189585	0.0359425	trans
rs138407268	OID45346	CTBS	5.50552	4.9377e-08	0.030857	0.45071	0.0818652	0.189585	0.0359425	trans
rs190383742	OID45401	PROC	-5.50551	4.93796e-08	0.0308578	-0.38835	0.0705384	-0.189585	0.0359424	trans
rs190832141	OID45401	PROC	-5.50551	4.93796e-08	0.0308578	-0.38835	0.0705384	-0.189585	0.0359424	trans
rs41278186	OID41616	PHOX2A	-5.50545	4.9396e-08	0.0308676	-1.01317	0.18403	-0.189583	0.0359416	trans
rs140394848	OID42986	RANBP2	-5.50543	4.94011e-08	0.03087	-1.05823	0.192216	-0.189582	0.0359414	trans
rs34360255	OID45386	MST1	5.50543	4.94012e-08	0.03087	1.06636	0.193692	0.189582	0.0359414	trans
rs74679485	OID43271	UNC79	-5.50542	4.94033e-08	0.0308709	-0.795087	0.144419	-0.189582	0.0359413	trans
rs141022930	OID41747	RRN3	-5.5054	4.94072e-08	0.030873	-0.39721	0.0721491	-0.189581	0.0359411	trans
rs147553883	OID42366	DEFB112	-5.50539	4.94112e-08	0.0308742	-1.06161	0.19283	-0.189581	0.0359409	trans
rs150394106	OID42261	CEBPA	-5.50539	4.94113e-08	0.0308742	-0.889834	0.16163	-0.189581	0.0359409	trans
rs2745592	OID43416	BMP4	5.50538	4.94138e-08	0.0308742	0.786285	0.142821	0.189581	0.0359408	trans
rs2569867	OID43416	BMP4	5.50538	4.94138e-08	0.0308742	0.786285	0.142821	0.189581	0.0359408	trans
rs2745603	OID43416	BMP4	5.50538	4.94138e-08	0.0308742	0.786285	0.142821	0.189581	0.0359408	trans
rs2745605	OID43416	BMP4	5.50538	4.94138e-08	0.0308742	0.786285	0.142821	0.189581	0.0359408	trans
rs9502964	OID43416	BMP4	5.50538	4.94138e-08	0.0308742	0.786285	0.142821	0.189581	0.0359408	trans
rs142793946	OID42587	IFNL2	5.50537	4.94164e-08	0.0308751	0.861244	0.156437	0.18958	0.0359407	trans
rs185333313	OID41184	FAM131C	-5.50537	4.94166e-08	0.0308751	-0.711473	0.129233	-0.18958	0.0359407	trans
rs28400014	OID43422	BPIFA2	5.50535	4.9422e-08	0.0308781	0.306768	0.0557218	0.18958	0.0359404	trans
rs75509315	OID42152	ATF2	-5.50534	4.94236e-08	0.0308787	-1.035	0.188	-0.189579	0.0359403	trans
rs114916123	OID41643	POLR3D	-5.50531	4.94313e-08	0.0308831	-0.888105	0.161318	-0.189578	0.03594	trans
rs368778444	OID43742	GBA1	-5.5053	4.9436e-08	0.0308856	-0.446673	0.0811352	-0.189578	0.0359398	trans
rs73671740	OID41816	SLX4IP	-5.50526	4.94455e-08	0.0308895	-0.758196	0.137722	-0.189577	0.0359393	trans
rs73671741	OID41816	SLX4IP	-5.50526	4.94455e-08	0.0308895	-0.758196	0.137722	-0.189577	0.0359393	trans
rs73671743	OID41816	SLX4IP	-5.50526	4.94455e-08	0.0308895	-0.758196	0.137722	-0.189577	0.0359393	trans
rs60650217	OID41816	SLX4IP	-5.50526	4.94455e-08	0.0308895	-0.758196	0.137722	-0.189577	0.0359393	trans
rs57008772	OID41816	SLX4IP	-5.50526	4.94455e-08	0.0308895	-0.758196	0.137722	-0.189577	0.0359393	trans
rs77617914	OID40138	CTNNA3	5.50525	4.94476e-08	0.0308904	1.16183	0.211041	0.189576	0.0359392	trans
rs150205856	OID43988	MRPL28	-5.50525	4.94491e-08	0.0308909	-0.590767	0.10731	-0.189576	0.0359391	trans
rs149619921	OID42140	ARID4B	-5.50523	4.94543e-08	0.0308933	-0.48031	0.0872462	-0.189576	0.0359389	trans
rs188576418	OID42140	ARID4B	-5.50523	4.94543e-08	0.0308933	-0.48031	0.0872462	-0.189576	0.0359389	trans
rs3983372	OID42110	ALPI	5.50522	4.9457e-08	0.0308947	0.583845	0.106053	0.189575	0.0359388	trans
rs10183512	OID41912	TBC1D28	-5.5052	4.94623e-08	0.0308975	-0.983759	0.178696	-0.189575	0.0359385	trans
rs73105645	OID41193	FAM227B	-5.50519	4.94645e-08	0.0308979	-0.693781	0.126023	-0.189574	0.0359384	trans
rs72798254	OID44672	GAS2L1	-5.50519	4.94655e-08	0.0308979	-0.598118	0.108646	-0.189574	0.0359384	trans
rs72780209	OID44672	GAS2L1	-5.50519	4.94655e-08	0.0308979	-0.598118	0.108646	-0.189574	0.0359384	trans
rs72780286	OID44672	GAS2L1	-5.50519	4.94655e-08	0.0308979	-0.598118	0.108646	-0.189574	0.0359384	trans
rs146436117	OID42343	CYB5A	-5.50517	4.94691e-08	0.0308997	-0.978626	0.177765	-0.189574	0.0359382	trans
rs75796628	OID43605	DGKA	5.50516	4.94731e-08	0.0309012	0.576508	0.104721	0.189573	0.035938	trans
rs75284093	OID42208	CA8	5.50516	4.94736e-08	0.0309012	1.55683	0.282794	0.189573	0.035938	trans
rs143043577	OID40290	HNF4A	5.50515	4.94745e-08	0.0309012	1.00006	0.181659	0.189573	0.035938	trans
rs116585922	OID42750	MEGF11	5.50514	4.94785e-08	0.0309012	0.892556	0.162131	0.189573	0.0359378	trans
rs74162035	OID44823	NTRK2	-5.50513	4.94813e-08	0.0309012	-0.395134	0.0717755	-0.189572	0.0359377	trans
rs57572469	OID44823	NTRK2	-5.50513	4.94813e-08	0.0309012	-0.395134	0.0717755	-0.189572	0.0359377	trans
rs4646976	OID44823	NTRK2	-5.50513	4.94813e-08	0.0309012	-0.395134	0.0717755	-0.189572	0.0359377	trans
rs74162038	OID44823	NTRK2	-5.50513	4.94813e-08	0.0309012	-0.395134	0.0717755	-0.189572	0.0359377	trans
rs56097488	OID44823	NTRK2	-5.50513	4.94813e-08	0.0309012	-0.395134	0.0717755	-0.189572	0.0359377	trans
rs74162043	OID44823	NTRK2	-5.50513	4.94813e-08	0.0309012	-0.395134	0.0717755	-0.189572	0.0359377	trans
rs61622972	OID44823	NTRK2	-5.50513	4.94813e-08	0.0309012	-0.395134	0.0717755	-0.189572	0.0359377	trans
rs58056675	OID44823	NTRK2	-5.50513	4.94813e-08	0.0309012	-0.395134	0.0717755	-0.189572	0.0359377	trans
rs7893967	OID44823	NTRK2	-5.50513	4.94813e-08	0.0309012	-0.395134	0.0717755	-0.189572	0.0359377	trans
rs11438630	OID44823	NTRK2	-5.50513	4.94813e-08	0.0309012	-0.395134	0.0717755	-0.189572	0.0359377	trans
rs4838767	OID44823	NTRK2	5.50513	4.94813e-08	0.0309012	0.395134	0.0717755	0.189572	0.0359377	trans
rs80281353	OID40409	MIIP	-5.50512	4.94828e-08	0.0309013	-0.504828	0.0917014	-0.189572	0.0359376	trans
rs111990075	OID40409	MIIP	-5.50512	4.94828e-08	0.0309013	-0.504828	0.0917014	-0.189572	0.0359376	trans
rs7791225	OID41985	UBASH3A	-5.50511	4.94859e-08	0.0309024	-0.639387	0.116144	-0.189572	0.0359374	trans
rs6962767	OID41985	UBASH3A	-5.50511	4.94859e-08	0.0309024	-0.639387	0.116144	-0.189572	0.0359374	trans
rs144973795	OID45288	TNXB	-5.50511	4.94876e-08	0.030903	-0.366085	0.0664992	-0.189572	0.0359374	trans
rs74641378	OID45084	COL3A1	-5.5051	4.94906e-08	0.0309045	-0.50049	0.090914	-0.189571	0.0359372	trans
rs79193468	OID40343	KIF28P	-5.50509	4.94924e-08	0.0309053	-0.992184	0.18023	-0.189571	0.0359371	trans
rs138530510	OID40820	ARHGEF28	-5.50504	4.95046e-08	0.0309125	-0.990156	0.179863	-0.189569	0.0359366	trans
rs6789401	OID43476	CCN1	5.50504	4.9506e-08	0.0309129	0.165582	0.0300782	0.189569	0.0359365	trans
rs6097972	OID40933	CCDC125	5.50503	4.95089e-08	0.0309139	1.76135	0.319953	0.189569	0.0359364	trans
rs6097973	OID40933	CCDC125	5.50503	4.95089e-08	0.0309139	1.76135	0.319953	0.189569	0.0359364	trans
rs12331618	OID42666	KIF3A	-5.50501	4.95137e-08	0.0309165	-0.254707	0.0462682	-0.189568	0.0359361	trans
rs144668469	OID40928	CBR3	-5.505	4.95159e-08	0.0309166	-0.776034	0.140969	-0.189568	0.035936	trans
rs79467135	OID40928	CBR3	-5.505	4.95159e-08	0.0309166	-0.776034	0.140969	-0.189568	0.035936	trans
rs138202352	OID40928	CBR3	-5.505	4.95159e-08	0.0309166	-0.776034	0.140969	-0.189568	0.035936	trans
rs185406098	OID40946	CCDC197	5.50498	4.95212e-08	0.0309181	1.51108	0.274493	0.189567	0.0359358	trans
rs140855963	OID42983	RAD51	-5.50498	4.95214e-08	0.0309181	-0.523622	0.0951179	-0.189567	0.0359358	trans
rs180817389	OID43514	CEACAM21	-5.50498	4.95225e-08	0.0309181	-1.08848	0.197727	-0.189567	0.0359357	trans
rs1020374301	OID45408	RNASE6	-5.50498	4.95229e-08	0.0309181	-0.326169	0.0592498	-0.189567	0.0359357	trans
rs889134292	OID45408	RNASE6	-5.50498	4.95229e-08	0.0309181	-0.326169	0.0592498	-0.189567	0.0359357	trans
rs971477827	OID45408	RNASE6	-5.50498	4.95229e-08	0.0309181	-0.326169	0.0592498	-0.189567	0.0359357	trans
rs997736724	OID45408	RNASE6	-5.50498	4.95229e-08	0.0309181	-0.326169	0.0592498	-0.189567	0.0359357	trans
rs190367866	OID44281	SPTLC1	-5.50497	4.95251e-08	0.0309191	-0.513512	0.0932816	-0.189567	0.0359356	trans
rs4521733	OID42830	NFKBIE	5.50496	4.95277e-08	0.0309203	1.08319	0.196767	0.189567	0.0359355	trans
rs111870105	OID40691	UBE2E2	-5.50495	4.95295e-08	0.0309208	-1.25407	0.227808	-0.189566	0.0359354	trans
rs74544827	OID42601	IL13RA2	5.50495	4.95299e-08	0.0309208	1.48229	0.269266	0.189566	0.0359354	trans
rs571251652	OID42234	CCND2	5.50493	4.9536e-08	0.0309242	1.14946	0.208805	0.189566	0.0359351	trans
rs149106562	OID43952	MAG	-5.50492	4.95376e-08	0.0309248	-0.286189	0.0519879	-0.189565	0.035935	trans
rs139243867	OID43186	THEGL	-5.50491	4.95402e-08	0.0309258	-0.876109	0.15915	-0.189565	0.0359349	trans
rs1438603179	OID43148	SURF2	-5.50491	4.95419e-08	0.0309258	-1.09979	0.199784	-0.189565	0.0359348	trans
rs34324488	OID43148	SURF2	-5.50491	4.95419e-08	0.0309258	-1.09979	0.199784	-0.189565	0.0359348	trans
rs13234097	OID43148	SURF2	-5.50491	4.95419e-08	0.0309258	-1.09979	0.199784	-0.189565	0.0359348	trans
chr3_63334515_A_AGTGTGTGT	OID41179	FAAP20	-5.5049	4.95425e-08	0.0309258	-0.785986	0.142779	-0.189565	0.0359348	trans
rs189770660	OID43780	GPR15LG	5.5049	4.95447e-08	0.0309265	0.896333	0.162825	0.189565	0.0359347	trans
rs658180	OID43712	FGF3	-5.5049	4.95449e-08	0.0309265	-0.409317	0.074355	-0.189564	0.0359347	trans
rs72816317	OID41312	ICA1L	-5.50487	4.95513e-08	0.0309294	-0.41114	0.0746866	-0.189564	0.0359344	trans
rs529966022	OID40137	CTDSPL	5.50487	4.95514e-08	0.0309294	1.48513	0.269784	0.189564	0.0359344	trans
rs193140456	OID40137	CTDSPL	5.50487	4.95514e-08	0.0309294	1.48513	0.269784	0.189564	0.0359344	trans
rs541787016	OID41063	CTDSPL2	5.50485	4.95567e-08	0.0309306	1.67189	0.303712	0.189563	0.0359342	trans
rs575358493	OID41063	CTDSPL2	5.50485	4.95567e-08	0.0309306	1.67189	0.303712	0.189563	0.0359342	trans
rs567474536	OID41063	CTDSPL2	5.50485	4.95567e-08	0.0309306	1.67189	0.303712	0.189563	0.0359342	trans
rs1429900569	OID41063	CTDSPL2	5.50485	4.95567e-08	0.0309306	1.67189	0.303712	0.189563	0.0359342	trans
rs561402928	OID42062	ZNF35	-5.50485	4.95567e-08	0.0309306	-0.597654	0.108569	-0.189563	0.0359341	trans
rs12440164	OID42782	MTHFSD	5.50483	4.95631e-08	0.0309337	1.51231	0.274725	0.189562	0.0359339	trans
rs34037073	OID42782	MTHFSD	5.50483	4.95631e-08	0.0309337	1.51231	0.274725	0.189562	0.0359339	trans
rs151144610	OID41390	KLHDC4	-5.50482	4.95658e-08	0.030935	-0.913823	0.166004	-0.189562	0.0359337	trans
rs150806471	OID44661	FOLR3	-5.50479	4.95728e-08	0.030939	-4.22679	0.767839	-0.189561	0.0359334	trans
rs146744688	OID44177	REEP4	-5.50478	4.95753e-08	0.03094	-0.86213	0.156615	-0.189561	0.0359333	trans
rs7951166	OID43924	LIPF	-5.50478	4.95758e-08	0.03094	-0.20433	0.0371186	-0.189561	0.0359333	trans
rs188673883	OID42140	ARID4B	-5.50477	4.95778e-08	0.0309409	-0.780588	0.141802	-0.18956	0.0359332	trans
chr8_16069447_C_CT	OID42196	BSPRY	-5.50476	4.95803e-08	0.0309418	-0.615286	0.111773	-0.18956	0.0359331	trans
rs17315469	OID42628	IL5	5.50476	4.95805e-08	0.0309418	1.26884	0.230498	0.18956	0.035933	trans
rs16887941	OID42864	ODAM	-5.50475	4.95833e-08	0.0309431	-0.850927	0.15458	-0.18956	0.0359329	trans
rs193037236	OID45342	CRISP3	5.50474	4.95859e-08	0.0309434	0.473289	0.0859783	0.189559	0.0359328	trans
rs150852408	OID45342	CRISP3	5.50474	4.95859e-08	0.0309434	0.473289	0.0859783	0.189559	0.0359328	trans
rs183776617	OID45342	CRISP3	5.50474	4.95859e-08	0.0309434	0.473289	0.0859783	0.189559	0.0359328	trans
rs55647415	OID44088	PFDN2	-5.50474	4.9588e-08	0.0309444	-0.703829	0.127859	-0.189559	0.0359327	trans
rs12766737	OID41000	CFAP276	-5.50473	4.95906e-08	0.0309448	-0.180916	0.0328656	-0.189559	0.0359326	trans
rs28553894	OID41000	CFAP276	-5.50473	4.95906e-08	0.0309448	-0.180916	0.0328656	-0.189559	0.0359326	trans
rs28718766	OID41000	CFAP276	-5.50473	4.95906e-08	0.0309448	-0.180916	0.0328656	-0.189559	0.0359326	trans
rs11132382	OID42666	KIF3A	-5.50472	4.95925e-08	0.0309451	-0.255158	0.0463525	-0.189559	0.0359325	trans
rs9274765	OID43451	CAPS	-5.50471	4.95964e-08	0.0309451	-0.529975	0.0962768	-0.189558	0.0359323	trans
rs9274766	OID43451	CAPS	-5.50471	4.95964e-08	0.0309451	-0.529975	0.0962768	-0.189558	0.0359323	trans
rs9274787	OID43451	CAPS	-5.50471	4.95964e-08	0.0309451	-0.529975	0.0962768	-0.189558	0.0359323	trans
rs9274788	OID43451	CAPS	-5.50471	4.95964e-08	0.0309451	-0.529975	0.0962768	-0.189558	0.0359323	trans
rs9274833	OID43451	CAPS	-5.50471	4.95964e-08	0.0309451	-0.529975	0.0962768	-0.189558	0.0359323	trans
rs9274838	OID43451	CAPS	-5.50471	4.95964e-08	0.0309451	-0.529975	0.0962768	-0.189558	0.0359323	trans
rs9274854	OID43451	CAPS	-5.50471	4.95964e-08	0.0309451	-0.529975	0.0962768	-0.189558	0.0359323	trans
rs12679429	OID41189	FAM184A	5.50469	4.96016e-08	0.0309479	0.496126	0.090128	0.189558	0.0359321	trans
rs2545801	OID44089	PFKFB2	5.50468	4.96027e-08	0.0309482	0.403986	0.0733896	0.189557	0.035932	trans
rs115755330	OID43714	FHIP2A	-5.50468	4.96033e-08	0.0309482	-0.695762	0.126395	-0.189557	0.035932	trans
rs4670852	OID42392	DYNLT1	-5.50465	4.96116e-08	0.0309521	-0.377578	0.0685927	-0.189556	0.0359316	trans
rs57919211	OID42392	DYNLT1	-5.50465	4.96116e-08	0.0309521	-0.377578	0.0685927	-0.189556	0.0359316	trans
rs7608217	OID42392	DYNLT1	-5.50465	4.96116e-08	0.0309521	-0.377578	0.0685927	-0.189556	0.0359316	trans
rs3025376	OID44233	SERPINI2	-5.50463	4.96164e-08	0.0309544	-0.671117	0.121919	-0.189556	0.0359314	trans
rs13155336	OID44880	PTPRZ1	-5.50463	4.96166e-08	0.0309544	-0.270925	0.0492177	-0.189556	0.0359314	trans
rs3606	OID43781	GPR37	5.50461	4.96219e-08	0.0309573	0.379205	0.0688886	0.189555	0.0359311	trans
rs141907033	OID42194	BRME1	5.5046	4.96238e-08	0.0309581	0.794217	0.144282	0.189555	0.035931	trans
rs117784173	OID41560	NRG3	-5.50459	4.9628e-08	0.0309596	-0.814542	0.147975	-0.189554	0.0359308	trans
rs148357180	OID41560	NRG3	-5.50459	4.9628e-08	0.0309596	-0.814542	0.147975	-0.189554	0.0359308	trans
rs334968	OID41879	STARD10	-5.50459	4.96288e-08	0.0309596	-0.791352	0.143762	-0.189554	0.0359308	trans
rs2614177	OID41879	STARD10	-5.50459	4.96288e-08	0.0309596	-0.791352	0.143762	-0.189554	0.0359308	trans
rs151182728	OID44934	SIGLEC7	-5.50456	4.96364e-08	0.0309639	-0.432376	0.0785487	-0.189553	0.0359305	trans
rs76422713	OID43038	RUVBL1	-5.50454	4.9642e-08	0.030967	-0.723274	0.131396	-0.189553	0.0359302	trans
rs9270487	OID43804	HLA-A	-5.50451	4.96499e-08	0.0309715	-0.233454	0.0424115	-0.189552	0.0359298	trans
rs79510657	OID43479	CD101	5.50447	4.9659e-08	0.0309755	0.685117	0.124466	0.189551	0.0359294	trans
rs79758029	OID43479	CD101	5.50447	4.9659e-08	0.0309755	0.685117	0.124466	0.189551	0.0359294	trans
rs370893917	OID43479	CD101	5.50447	4.9659e-08	0.0309755	0.685117	0.124466	0.189551	0.0359294	trans
rs184474126	OID43479	CD101	5.50447	4.9659e-08	0.0309755	0.685117	0.124466	0.189551	0.0359294	trans
rs2247659	OID41179	FAAP20	-5.50444	4.96671e-08	0.0309798	-0.214444	0.0389584	-0.18955	0.035929	trans
rs2636633	OID41179	FAAP20	-5.50444	4.96671e-08	0.0309798	-0.214444	0.0389584	-0.18955	0.035929	trans
rs182552746	OID43471	CCL26	-5.50444	4.96687e-08	0.0309803	-1.64927	0.299626	-0.189549	0.035929	trans
rs138944049	OID42091	ADCYAP1R1	-5.50443	4.96718e-08	0.0309816	-0.775043	0.140804	-0.189549	0.0359288	trans
rs17876031	OID43409	BCL2	5.50443	4.9672e-08	0.0309816	0.445098	0.0808617	0.189549	0.0359288	trans
rs13299342	OID45108	DNASE1	-5.50439	4.96818e-08	0.0309861	-0.197299	0.0358439	-0.189548	0.0359283	trans
rs72647849	OID41082	DCP1A	-5.50439	4.96833e-08	0.0309861	-0.734603	0.133458	-0.189548	0.0359283	trans
rs149682173	OID41082	DCP1A	-5.50439	4.96833e-08	0.0309861	-0.734603	0.133458	-0.189548	0.0359283	trans
rs141942278	OID41082	DCP1A	-5.50439	4.96833e-08	0.0309861	-0.734603	0.133458	-0.189548	0.0359283	trans
rs2731674	OID44876	PSTPIP2	5.50438	4.96839e-08	0.0309861	0.412316	0.0749068	0.189547	0.0359283	trans
rs2731673	OID44876	PSTPIP2	5.50438	4.96839e-08	0.0309861	0.412316	0.0749068	0.189547	0.0359283	trans
rs2731672	OID44876	PSTPIP2	5.50438	4.96839e-08	0.0309861	0.412316	0.0749068	0.189547	0.0359283	trans
rs143142298	OID43135	ST8SIA1	-5.50436	4.9691e-08	0.0309901	-1.04878	0.190535	-0.189547	0.0359279	trans
rs2853368	OID40829	ASB3	-5.50434	4.96962e-08	0.0309908	-0.521326	0.0947118	-0.189546	0.0359277	trans
rs965803	OID41953	TRIM60	5.50433	4.96987e-08	0.0309908	0.432153	0.0785116	0.189546	0.0359276	trans
rs141104276	OID40358	KRIT1	-5.50432	4.97006e-08	0.0309908	-0.924336	0.167929	-0.189545	0.0359275	trans
rs149487716	OID40358	KRIT1	-5.50432	4.97006e-08	0.0309908	-0.924336	0.167929	-0.189545	0.0359275	trans
rs114931016	OID40358	KRIT1	-5.50432	4.97006e-08	0.0309908	-0.924336	0.167929	-0.189545	0.0359275	trans
rs138141692	OID40358	KRIT1	-5.50432	4.97006e-08	0.0309908	-0.924336	0.167929	-0.189545	0.0359275	trans
rs143205916	OID40358	KRIT1	-5.50432	4.97006e-08	0.0309908	-0.924336	0.167929	-0.189545	0.0359275	trans
rs7536498	OID40358	KRIT1	-5.50432	4.97006e-08	0.0309908	-0.924336	0.167929	-0.189545	0.0359275	trans
rs78543518	OID40358	KRIT1	-5.50432	4.97006e-08	0.0309908	-0.924336	0.167929	-0.189545	0.0359275	trans
rs75819660	OID40358	KRIT1	-5.50432	4.97006e-08	0.0309908	-0.924336	0.167929	-0.189545	0.0359275	trans
rs80311671	OID40358	KRIT1	-5.50432	4.97006e-08	0.0309908	-0.924336	0.167929	-0.189545	0.0359275	trans
rs148112591	OID40358	KRIT1	-5.50432	4.97006e-08	0.0309908	-0.924336	0.167929	-0.189545	0.0359275	trans
rs77826469	OID40358	KRIT1	-5.50432	4.97006e-08	0.0309908	-0.924336	0.167929	-0.189545	0.0359275	trans
rs560595900	OID44672	GAS2L1	-5.5043	4.97054e-08	0.0309934	-0.237558	0.0431586	-0.189545	0.0359273	trans
rs12444337	OID41029	CLK3	-5.50427	4.97151e-08	0.0309969	-0.673911	0.122434	-0.189544	0.0359268	trans
rs144887140	OID41029	CLK3	-5.50427	4.97158e-08	0.0309969	-0.732445	0.133069	-0.189544	0.0359268	trans
rs140092126	OID41029	CLK3	-5.50427	4.97158e-08	0.0309969	-0.732445	0.133069	-0.189544	0.0359268	trans
rs147965967	OID41029	CLK3	-5.50427	4.97158e-08	0.0309969	-0.732445	0.133069	-0.189544	0.0359268	trans
rs139342423	OID41029	CLK3	-5.50427	4.97158e-08	0.0309969	-0.732445	0.133069	-0.189544	0.0359268	trans
rs137863828	OID41029	CLK3	-5.50427	4.97158e-08	0.0309969	-0.732445	0.133069	-0.189544	0.0359268	trans
rs191869082	OID41029	CLK3	-5.50427	4.97158e-08	0.0309969	-0.732445	0.133069	-0.189544	0.0359268	trans
rs117903752	OID44291	STX3	-5.50425	4.97204e-08	0.0309994	-0.621172	0.112853	-0.189543	0.0359266	trans
rs149269077	OID41476	MIDN	5.50424	4.97222e-08	0.0310001	1.50129	0.272752	0.189543	0.0359265	trans
rs188433115	OID42346	CYP3A4	-5.50422	4.97285e-08	0.0310037	-0.876484	0.159239	-0.189542	0.0359262	trans
rs115600052	OID42562	HIPK2	-5.50421	4.97323e-08	0.0310056	-1.53357	0.278617	-0.189542	0.035926	trans
rs17239133	OID44030	NGRN	-5.50419	4.97359e-08	0.0310074	-0.25542	0.0464047	-0.189541	0.0359258	trans
rs149141736	OID45395	PF4	5.50418	4.97396e-08	0.0310093	0.544477	0.0989206	0.189541	0.0359257	trans
rs192882222	OID41976	TUBG2	5.50417	4.97426e-08	0.0310105	1.10425	0.200621	0.18954	0.0359255	trans
rs11896724	OID41354	KANSL1	5.50417	4.97428e-08	0.0310105	0.964052	0.175149	0.18954	0.0359255	trans
rs971991297	OID42864	ODAM	-5.50413	4.97517e-08	0.0310148	-0.828031	0.150438	-0.189539	0.0359251	trans
rs1480681622	OID42864	ODAM	-5.50413	4.97517e-08	0.0310148	-0.828031	0.150438	-0.189539	0.0359251	trans
rs192789197	OID42864	ODAM	-5.50413	4.97517e-08	0.0310148	-0.828031	0.150438	-0.189539	0.0359251	trans
rs148833284	OID44469	ARHGAP45	5.50413	4.97526e-08	0.031015	1.02308	0.185875	0.189539	0.0359251	trans
rs139345895	OID40791	ANGPTL5	-5.5041	4.976e-08	0.0310185	-1.04634	0.190103	-0.189538	0.0359247	trans
rs146545543	OID42668	KIFAP3	-5.5041	4.97616e-08	0.0310185	-1.03678	0.188366	-0.189538	0.0359247	trans
rs190484566	OID42668	KIFAP3	-5.5041	4.97616e-08	0.0310185	-1.03678	0.188366	-0.189538	0.0359247	trans
rs147201314	OID42668	KIFAP3	-5.5041	4.97616e-08	0.0310185	-1.03678	0.188366	-0.189538	0.0359247	trans
rs142060906	OID42668	KIFAP3	-5.5041	4.97616e-08	0.0310185	-1.03678	0.188366	-0.189538	0.0359247	trans
rs2073824	OID44973	TEK	-5.50408	4.97653e-08	0.0310204	-0.0953966	0.017332	-0.189538	0.0359245	trans
rs183170711	OID42803	NAA40	-5.50406	4.97708e-08	0.031023	-0.8965	0.16288	-0.189537	0.0359242	trans
rs544781852	OID42803	NAA40	-5.50406	4.97708e-08	0.031023	-0.8965	0.16288	-0.189537	0.0359242	trans
rs143699220	OID42812	NCKIPSD	-5.50405	4.97747e-08	0.031025	-0.919013	0.16697	-0.189536	0.0359241	trans
rs181386842	OID42061	ZNF282	-5.50402	4.97822e-08	0.0310262	-1.40168	0.254665	-0.189536	0.0359237	trans
rs112550467	OID43116	SOX9	5.50401	4.9785e-08	0.0310262	1.98313	0.360306	0.189535	0.0359236	trans
rs971649329	OID40509	PLEKHG3	5.504	4.97876e-08	0.0310262	1.6514	0.300036	0.189535	0.0359235	trans
rs182370280	OID41492	MST1R	-5.50399	4.97915e-08	0.0310262	-1.08696	0.197486	-0.189534	0.0359233	trans
rs117792053	OID41492	MST1R	-5.50399	4.97915e-08	0.0310262	-1.08696	0.197486	-0.189534	0.0359233	trans
rs11736461	OID40987	CEFIP	-5.50396	4.97997e-08	0.0310262	-0.425243	0.0772613	-0.189533	0.0359229	trans
rs150503310	OID40987	CEFIP	-5.50396	4.97997e-08	0.0310262	-0.425243	0.0772613	-0.189533	0.0359229	trans
rs201776533	OID40987	CEFIP	-5.50396	4.97997e-08	0.0310262	-0.425243	0.0772613	-0.189533	0.0359229	trans
rs571380586	OID41982	TYW5	5.50395	4.98016e-08	0.0310262	2.10804	0.383005	0.189533	0.0359228	trans
rs1001944	OID42248	CDC27	5.50392	4.98099e-08	0.0310262	1.0369	0.188392	0.189532	0.0359224	trans
rs79342303	OID43155	TAF5L	-5.5039	4.98148e-08	0.0310262	-0.702289	0.127598	-0.189532	0.0359222	trans
rs79732824	OID45285	TNFSF13B	-5.50389	4.9818e-08	0.0310262	-0.496238	0.0901613	-0.189531	0.0359221	trans
rs546764822	OID40651	TEKT4	-5.50388	4.98198e-08	0.0310262	-0.643721	0.116958	-0.189531	0.035922	trans
rs147644043	OID40651	TEKT4	-5.50388	4.98198e-08	0.0310262	-0.643721	0.116958	-0.189531	0.035922	trans
rs183746227	OID42850	NRN1	-5.50388	4.98204e-08	0.0310262	-0.791145	0.143743	-0.189531	0.0359219	trans
rs138268511	OID42850	NRN1	-5.50388	4.98204e-08	0.0310262	-0.791145	0.143743	-0.189531	0.0359219	trans
rs117491642	OID42850	NRN1	-5.50388	4.98204e-08	0.0310262	-0.791145	0.143743	-0.189531	0.0359219	trans
rs12529130	OID44497	CCL19	-5.50386	4.98252e-08	0.0310262	-0.48828	0.0887158	-0.18953	0.0359217	trans
rs7764451	OID44497	CCL19	-5.50386	4.98252e-08	0.0310262	-0.48828	0.0887158	-0.18953	0.0359217	trans
rs7764682	OID44497	CCL19	-5.50386	4.98252e-08	0.0310262	-0.48828	0.0887158	-0.18953	0.0359217	trans
rs3214460	OID41123	DPH3P1	5.50384	4.98326e-08	0.0310262	0.423813	0.0770032	0.189529	0.0359214	trans
rs8113187	OID41123	DPH3P1	-5.50384	4.98326e-08	0.0310262	-0.423813	0.0770032	-0.189529	0.0359214	trans
rs12608647	OID41123	DPH3P1	-5.50384	4.98326e-08	0.0310262	-0.423813	0.0770032	-0.189529	0.0359214	trans
rs4805808	OID41123	DPH3P1	-5.50384	4.98326e-08	0.0310262	-0.423813	0.0770032	-0.189529	0.0359214	trans
rs7260438	OID41123	DPH3P1	-5.50384	4.98326e-08	0.0310262	-0.423813	0.0770032	-0.189529	0.0359214	trans
rs6510288	OID41123	DPH3P1	-5.50384	4.98326e-08	0.0310262	-0.423813	0.0770032	-0.189529	0.0359214	trans
rs6510290	OID41123	DPH3P1	-5.50384	4.98326e-08	0.0310262	-0.423813	0.0770032	-0.189529	0.0359214	trans
rs4805809	OID41123	DPH3P1	-5.50384	4.98326e-08	0.0310262	-0.423813	0.0770032	-0.189529	0.0359214	trans
rs2278279	OID41123	DPH3P1	-5.50384	4.98326e-08	0.0310262	-0.423813	0.0770032	-0.189529	0.0359214	trans
rs11881633	OID41123	DPH3P1	-5.50384	4.98326e-08	0.0310262	-0.423813	0.0770032	-0.189529	0.0359214	trans
rs6510294	OID41123	DPH3P1	-5.50384	4.98326e-08	0.0310262	-0.423813	0.0770032	-0.189529	0.0359214	trans
rs7257919	OID41123	DPH3P1	-5.50384	4.98326e-08	0.0310262	-0.423813	0.0770032	-0.189529	0.0359214	trans
rs8110217	OID41123	DPH3P1	-5.50384	4.98326e-08	0.0310262	-0.423813	0.0770032	-0.189529	0.0359214	trans
rs8108045	OID41123	DPH3P1	-5.50384	4.98326e-08	0.0310262	-0.423813	0.0770032	-0.189529	0.0359214	trans
rs12976876	OID41123	DPH3P1	-5.50384	4.98326e-08	0.0310262	-0.423813	0.0770032	-0.189529	0.0359214	trans
rs35241694	OID41123	DPH3P1	-5.50384	4.98326e-08	0.0310262	-0.423813	0.0770032	-0.189529	0.0359214	trans
rs10408313	OID41123	DPH3P1	-5.50384	4.98326e-08	0.0310262	-0.423813	0.0770032	-0.189529	0.0359214	trans
rs11670513	OID41123	DPH3P1	-5.50384	4.98326e-08	0.0310262	-0.423813	0.0770032	-0.189529	0.0359214	trans
rs8107900	OID41123	DPH3P1	-5.50384	4.98326e-08	0.0310262	-0.423813	0.0770032	-0.189529	0.0359214	trans
rs12463019	OID41123	DPH3P1	-5.50384	4.98326e-08	0.0310262	-0.423813	0.0770032	-0.189529	0.0359214	trans
rs12461363	OID41123	DPH3P1	-5.50384	4.98326e-08	0.0310262	-0.423813	0.0770032	-0.189529	0.0359214	trans
rs8108383	OID41123	DPH3P1	-5.50384	4.98326e-08	0.0310262	-0.423813	0.0770032	-0.189529	0.0359214	trans
rs6510295	OID41123	DPH3P1	-5.50384	4.98326e-08	0.0310262	-0.423813	0.0770032	-0.189529	0.0359214	trans
rs3760945	OID41123	DPH3P1	-5.50384	4.98326e-08	0.0310262	-0.423813	0.0770032	-0.189529	0.0359214	trans
rs12327875	OID41123	DPH3P1	-5.50384	4.98326e-08	0.0310262	-0.423813	0.0770032	-0.189529	0.0359214	trans
rs28439934	OID41123	DPH3P1	-5.50384	4.98326e-08	0.0310262	-0.423813	0.0770032	-0.189529	0.0359214	trans
rs8101263	OID41123	DPH3P1	-5.50384	4.98326e-08	0.0310262	-0.423813	0.0770032	-0.189529	0.0359214	trans
rs2112916	OID41123	DPH3P1	-5.50384	4.98326e-08	0.0310262	-0.423813	0.0770032	-0.189529	0.0359214	trans
rs6510297	OID41123	DPH3P1	-5.50384	4.98326e-08	0.0310262	-0.423813	0.0770032	-0.189529	0.0359214	trans
rs7259264	OID41123	DPH3P1	-5.50384	4.98326e-08	0.0310262	-0.423813	0.0770032	-0.189529	0.0359214	trans
rs7258013	OID41123	DPH3P1	-5.50384	4.98326e-08	0.0310262	-0.423813	0.0770032	-0.189529	0.0359214	trans
rs150643066	OID42430	EVI2B	-5.50383	4.98348e-08	0.0310262	-1.00865	0.183264	-0.189529	0.0359213	trans
rs189609628	OID40180	DUS2	-5.5038	4.98435e-08	0.0310262	-0.931782	0.169298	-0.189528	0.0359209	trans
rs141331546	OID44601	DEPP1	-5.50379	4.98442e-08	0.0310262	-0.337667	0.0613517	-0.189528	0.0359208	trans
rs146165197	OID42546	GUCY2C	5.50378	4.98474e-08	0.0310262	3.1666	0.575349	0.189528	0.0359207	trans
rs115816934	OID42546	GUCY2C	5.50378	4.98474e-08	0.0310262	3.1666	0.575349	0.189528	0.0359207	trans
rs10972285	OID41987	UBE4B	-5.50378	4.98485e-08	0.0310262	-0.843649	0.153285	-0.189527	0.0359206	trans
rs10972289	OID41987	UBE4B	-5.50378	4.98485e-08	0.0310262	-0.843649	0.153285	-0.189527	0.0359206	trans
rs1723499	OID41629	PLEKHH1	-5.50377	4.98511e-08	0.0310262	-0.745526	0.135457	-0.189527	0.0359205	trans
rs1741810	OID41629	PLEKHH1	-5.50377	4.98511e-08	0.0310262	-0.745526	0.135457	-0.189527	0.0359205	trans
rs2753073	OID41629	PLEKHH1	-5.50377	4.98511e-08	0.0310262	-0.745526	0.135457	-0.189527	0.0359205	trans
rs2800031	OID41629	PLEKHH1	-5.50377	4.98511e-08	0.0310262	-0.745526	0.135457	-0.189527	0.0359205	trans
rs824393	OID41629	PLEKHH1	-5.50377	4.98511e-08	0.0310262	-0.745526	0.135457	-0.189527	0.0359205	trans
rs824392	OID41629	PLEKHH1	-5.50377	4.98511e-08	0.0310262	-0.745526	0.135457	-0.189527	0.0359205	trans
rs824391	OID41629	PLEKHH1	-5.50377	4.98511e-08	0.0310262	-0.745526	0.135457	-0.189527	0.0359205	trans
rs865416	OID41629	PLEKHH1	-5.50377	4.98511e-08	0.0310262	-0.745526	0.135457	-0.189527	0.0359205	trans
rs865415	OID41629	PLEKHH1	-5.50377	4.98511e-08	0.0310262	-0.745526	0.135457	-0.189527	0.0359205	trans
rs9767021	OID41629	PLEKHH1	-5.50377	4.98511e-08	0.0310262	-0.745526	0.135457	-0.189527	0.0359205	trans
rs9766675	OID41629	PLEKHH1	-5.50377	4.98511e-08	0.0310262	-0.745526	0.135457	-0.189527	0.0359205	trans
rs9766088	OID41629	PLEKHH1	-5.50377	4.98511e-08	0.0310262	-0.745526	0.135457	-0.189527	0.0359205	trans
rs7767012	OID41629	PLEKHH1	-5.50377	4.98511e-08	0.0310262	-0.745526	0.135457	-0.189527	0.0359205	trans
rs7750785	OID41629	PLEKHH1	-5.50377	4.98511e-08	0.0310262	-0.745526	0.135457	-0.189527	0.0359205	trans
rs59531587	OID41629	PLEKHH1	-5.50377	4.98511e-08	0.0310262	-0.745526	0.135457	-0.189527	0.0359205	trans
rs56212786	OID41629	PLEKHH1	-5.50377	4.98511e-08	0.0310262	-0.745526	0.135457	-0.189527	0.0359205	trans
rs186322755	OID41629	PLEKHH1	-5.50377	4.98511e-08	0.0310262	-0.745526	0.135457	-0.189527	0.0359205	trans
rs1404779	OID41629	PLEKHH1	-5.50377	4.98511e-08	0.0310262	-0.745526	0.135457	-0.189527	0.0359205	trans
rs1010057	OID41629	PLEKHH1	-5.50377	4.98511e-08	0.0310262	-0.745526	0.135457	-0.189527	0.0359205	trans
rs2677029	OID41629	PLEKHH1	-5.50377	4.98511e-08	0.0310262	-0.745526	0.135457	-0.189527	0.0359205	trans
rs1464865	OID41629	PLEKHH1	-5.50377	4.98511e-08	0.0310262	-0.745526	0.135457	-0.189527	0.0359205	trans
rs1464866	OID41629	PLEKHH1	-5.50377	4.98511e-08	0.0310262	-0.745526	0.135457	-0.189527	0.0359205	trans
rs1711928	OID41629	PLEKHH1	-5.50377	4.98511e-08	0.0310262	-0.745526	0.135457	-0.189527	0.0359205	trans
rs1723497	OID41629	PLEKHH1	-5.50377	4.98511e-08	0.0310262	-0.745526	0.135457	-0.189527	0.0359205	trans
rs1711927	OID41629	PLEKHH1	-5.50377	4.98511e-08	0.0310262	-0.745526	0.135457	-0.189527	0.0359205	trans
rs1741805	OID41629	PLEKHH1	-5.50377	4.98511e-08	0.0310262	-0.745526	0.135457	-0.189527	0.0359205	trans
rs2753074	OID41629	PLEKHH1	-5.50377	4.98511e-08	0.0310262	-0.745526	0.135457	-0.189527	0.0359205	trans
rs824373	OID41629	PLEKHH1	-5.50377	4.98511e-08	0.0310262	-0.745526	0.135457	-0.189527	0.0359205	trans
rs824374	OID41629	PLEKHH1	-5.50377	4.98511e-08	0.0310262	-0.745526	0.135457	-0.189527	0.0359205	trans
rs824375	OID41629	PLEKHH1	-5.50377	4.98511e-08	0.0310262	-0.745526	0.135457	-0.189527	0.0359205	trans
rs10559525	OID41629	PLEKHH1	-5.50377	4.98511e-08	0.0310262	-0.745526	0.135457	-0.189527	0.0359205	trans
rs824376	OID41629	PLEKHH1	-5.50377	4.98511e-08	0.0310262	-0.745526	0.135457	-0.189527	0.0359205	trans
rs824377	OID41629	PLEKHH1	-5.50377	4.98511e-08	0.0310262	-0.745526	0.135457	-0.189527	0.0359205	trans
rs824378	OID41629	PLEKHH1	-5.50377	4.98511e-08	0.0310262	-0.745526	0.135457	-0.189527	0.0359205	trans
rs824379	OID41629	PLEKHH1	-5.50377	4.98511e-08	0.0310262	-0.745526	0.135457	-0.189527	0.0359205	trans
rs850830	OID41629	PLEKHH1	-5.50377	4.98511e-08	0.0310262	-0.745526	0.135457	-0.189527	0.0359205	trans
rs2677028	OID41629	PLEKHH1	-5.50377	4.98511e-08	0.0310262	-0.745526	0.135457	-0.189527	0.0359205	trans
rs1628449	OID41629	PLEKHH1	-5.50377	4.98511e-08	0.0310262	-0.745526	0.135457	-0.189527	0.0359205	trans
rs1608812	OID41629	PLEKHH1	-5.50377	4.98511e-08	0.0310262	-0.745526	0.135457	-0.189527	0.0359205	trans
rs1631333	OID41629	PLEKHH1	-5.50377	4.98511e-08	0.0310262	-0.745526	0.135457	-0.189527	0.0359205	trans
rs1711919	OID41629	PLEKHH1	-5.50377	4.98511e-08	0.0310262	-0.745526	0.135457	-0.189527	0.0359205	trans
rs1779745	OID41629	PLEKHH1	-5.50377	4.98511e-08	0.0310262	-0.745526	0.135457	-0.189527	0.0359205	trans
rs824388	OID41629	PLEKHH1	-5.50377	4.98511e-08	0.0310262	-0.745526	0.135457	-0.189527	0.0359205	trans
rs113920770	OID41629	PLEKHH1	-5.50377	4.98511e-08	0.0310262	-0.745526	0.135457	-0.189527	0.0359205	trans
rs375240132	OID41629	PLEKHH1	-5.50377	4.98511e-08	0.0310262	-0.745526	0.135457	-0.189527	0.0359205	trans
rs113494906	OID41629	PLEKHH1	-5.50377	4.98511e-08	0.0310262	-0.745526	0.135457	-0.189527	0.0359205	trans
rs2753064	OID41629	PLEKHH1	-5.50377	4.98511e-08	0.0310262	-0.745526	0.135457	-0.189527	0.0359205	trans
rs2800025	OID41629	PLEKHH1	-5.50377	4.98511e-08	0.0310262	-0.745526	0.135457	-0.189527	0.0359205	trans
rs2800024	OID41629	PLEKHH1	-5.50377	4.98511e-08	0.0310262	-0.745526	0.135457	-0.189527	0.0359205	trans
rs2753065	OID41629	PLEKHH1	-5.50377	4.98511e-08	0.0310262	-0.745526	0.135457	-0.189527	0.0359205	trans
rs2622308	OID41629	PLEKHH1	-5.50377	4.98511e-08	0.0310262	-0.745526	0.135457	-0.189527	0.0359205	trans
chr6_63442981_A_T	OID41629	PLEKHH1	-5.50377	4.98511e-08	0.0310262	-0.745526	0.135457	-0.189527	0.0359205	trans
rs2800021	OID41629	PLEKHH1	-5.50377	4.98511e-08	0.0310262	-0.745526	0.135457	-0.189527	0.0359205	trans
rs2800020	OID41629	PLEKHH1	-5.50377	4.98511e-08	0.0310262	-0.745526	0.135457	-0.189527	0.0359205	trans
rs2800019	OID41629	PLEKHH1	-5.50377	4.98511e-08	0.0310262	-0.745526	0.135457	-0.189527	0.0359205	trans
rs79160413	OID43058	SCN3B	-5.50374	4.9859e-08	0.0310306	-0.779115	0.141561	-0.189526	0.0359202	trans
rs17876032	OID43409	BCL2	5.5037	4.98701e-08	0.0310371	0.445304	0.08091	0.189525	0.0359197	trans
rs148607513	OID44180	RFC4	-5.50369	4.98733e-08	0.0310387	-0.8976	0.163091	-0.189524	0.0359195	trans
rs180912499	OID42864	ODAM	-5.50363	4.98878e-08	0.0310474	-0.654982	0.119009	-0.189523	0.0359188	trans
rs374532386	OID43990	MS4A1	5.50363	4.98887e-08	0.0310475	0.40459	0.0735132	0.189523	0.0359188	trans
rs17150482	OID44700	HEPH	-5.50363	4.989e-08	0.0310479	-0.103039	0.0187221	-0.189522	0.0359187	trans
rs140133253	OID42978	RAB6B	-5.50361	4.9894e-08	0.0310499	-0.813241	0.147765	-0.189522	0.0359185	trans
rs4902689	OID41531	NCR3	-5.50359	4.98988e-08	0.0310521	-0.337866	0.0613902	-0.189521	0.0359183	trans
rs11628025	OID41531	NCR3	-5.50359	4.98988e-08	0.0310521	-0.337866	0.0613902	-0.189521	0.0359183	trans
rs140703982	OID41660	PPP1R7	5.50358	4.99032e-08	0.0310541	0.664292	0.120702	0.189521	0.0359181	trans
rs11385691	OID41660	PPP1R7	5.50358	4.99032e-08	0.0310541	0.664292	0.120702	0.189521	0.0359181	trans
rs187470907	OID40126	COLQ	-5.50351	4.99219e-08	0.0310614	-1.1199	0.203488	-0.189519	0.0359173	trans
rs184225195	OID40126	COLQ	-5.50351	4.99219e-08	0.0310614	-1.1199	0.203488	-0.189519	0.0359173	trans
rs117809758	OID40126	COLQ	-5.50351	4.99219e-08	0.0310614	-1.1199	0.203488	-0.189519	0.0359173	trans
rs180996326	OID40932	CCDC117	-5.50351	4.99223e-08	0.0310614	-1.06857	0.194161	-0.189518	0.0359172	trans
rs538804539	OID40932	CCDC117	-5.50351	4.99223e-08	0.0310614	-1.06857	0.194161	-0.189518	0.0359172	trans
rs551189779	OID40932	CCDC117	-5.50351	4.99223e-08	0.0310614	-1.06857	0.194161	-0.189518	0.0359172	trans
rs769089732	OID40932	CCDC117	-5.50351	4.99223e-08	0.0310614	-1.06857	0.194161	-0.189518	0.0359172	trans
rs145478270	OID40932	CCDC117	-5.50351	4.99223e-08	0.0310614	-1.06857	0.194161	-0.189518	0.0359172	trans
rs563061536	OID40932	CCDC117	-5.50351	4.99223e-08	0.0310614	-1.06857	0.194161	-0.189518	0.0359172	trans
rs546212127	OID40932	CCDC117	-5.50351	4.99223e-08	0.0310614	-1.06857	0.194161	-0.189518	0.0359172	trans
rs550333500	OID40932	CCDC117	-5.50351	4.99223e-08	0.0310614	-1.06857	0.194161	-0.189518	0.0359172	trans
rs72907095	OID40474	NUP160	-5.5035	4.99253e-08	0.0310629	-0.27022	0.0490997	-0.189518	0.0359171	trans
rs180826945	OID40930	CBY1	5.50349	4.99273e-08	0.0310637	1.92852	0.350418	0.189518	0.035917	trans
rs148261004	OID41216	FOXK2	-5.50346	4.99347e-08	0.0310675	-1.21983	0.221648	-0.189517	0.0359167	trans
rs281377	OID44525	CDH17	-5.50346	4.99348e-08	0.0310675	-0.239385	0.0434971	-0.189517	0.0359167	trans
rs78290817	OID42307	CNPY2	-5.50345	4.9938e-08	0.0310692	-0.799744	0.145317	-0.189517	0.0359165	trans
rs17526338	OID42914	PLCB1	5.50344	4.99405e-08	0.0310695	1.15848	0.210501	0.189516	0.0359164	trans
rs56321842	OID42914	PLCB1	5.50344	4.99405e-08	0.0310695	1.15848	0.210501	0.189516	0.0359164	trans
rs148582232	OID41806	SIRPG	5.50344	4.99406e-08	0.0310695	0.826277	0.150138	0.189516	0.0359164	trans
rs75073751	OID41980	TXNRD3NB	-5.50342	4.99466e-08	0.0310713	-0.469379	0.0852886	-0.189516	0.0359161	trans
rs76634127	OID41494	MTCL1	-5.50342	4.99471e-08	0.0310713	-0.555012	0.100849	-0.189515	0.0359161	trans
rs117440928	OID42038	YY2	5.50341	4.99484e-08	0.0310713	0.851399	0.154704	0.189515	0.035916	trans
rs77054272	OID42038	YY2	5.50341	4.99484e-08	0.0310713	0.851399	0.154704	0.189515	0.035916	trans
rs74751138	OID42038	YY2	5.50341	4.99484e-08	0.0310713	0.851399	0.154704	0.189515	0.035916	trans
rs10451392	OID42038	YY2	5.50341	4.99484e-08	0.0310713	0.851399	0.154704	0.189515	0.035916	trans
rs117894201	OID40436	MYO10	5.50341	4.99488e-08	0.0310713	1.37359	0.249589	0.189515	0.035916	trans
rs74818878	OID40436	MYO10	5.50341	4.99488e-08	0.0310713	1.37359	0.249589	0.189515	0.035916	trans
rs141045720	OID44022	NEDD9	-5.50337	4.99599e-08	0.0310778	-0.617463	0.112197	-0.189514	0.0359155	trans
rs117914308	OID41897	SUPT20H	5.50337	4.99612e-08	0.0310782	1.07594	0.195505	0.189514	0.0359154	trans
rs1810367	OID43166	TCEANC2	5.50336	4.99622e-08	0.0310784	0.306972	0.0557789	0.189514	0.0359154	trans
rs182387333	OID40716	WNT7A	5.50334	4.99674e-08	0.031081	1.25264	0.227615	0.189513	0.0359152	trans
rs183583719	OID42880	PAPPA	5.50334	4.99677e-08	0.031081	1.35011	0.245326	0.189513	0.0359152	trans
rs72884886	OID42642	ITPRIP	5.50333	4.99697e-08	0.031081	1.33275	0.242171	0.189513	0.0359151	trans
rs72886707	OID42642	ITPRIP	5.50333	4.99697e-08	0.031081	1.33275	0.242171	0.189513	0.0359151	trans
rs75628564	OID42642	ITPRIP	5.50333	4.99697e-08	0.031081	1.33275	0.242171	0.189513	0.0359151	trans
rs149183169	OID41319	IFT81	-5.50333	4.99705e-08	0.0310812	-0.890227	0.161761	-0.189513	0.035915	trans
rs1011310170	OID44399	VSIG10L	-5.50331	4.99765e-08	0.0310845	-0.695041	0.126295	-0.189512	0.0359147	trans
rs144691893	OID42595	IL10	-5.50329	4.99822e-08	0.0310876	-1.12664	0.204721	-0.189511	0.0359145	trans
rs3997869	OID43561	CPVL	5.50328	4.99859e-08	0.0310895	0.217273	0.0394807	0.189511	0.0359143	trans
rs111614024	OID42978	RAB6B	-5.50323	4.99992e-08	0.0310974	-1.06448	0.193429	-0.189509	0.0359137	trans
rs150699804	OID42917	PLXDC1	-5.50322	5.00008e-08	0.0310979	-0.856698	0.155672	-0.189509	0.0359136	trans
rs117755527	OID44964	STRN	-5.5032	5.00056e-08	0.0311005	-0.555386	0.100921	-0.189508	0.0359134	trans
rs74800203	OID42182	BHLHE40	-5.50318	5.00119e-08	0.031104	-0.696391	0.126543	-0.189508	0.0359131	trans
rs75003164	OID41560	NRG3	-5.50313	5.00253e-08	0.0311115	-0.39965	0.0726223	-0.189506	0.0359125	trans
rs112569771	OID41560	NRG3	-5.50313	5.00253e-08	0.0311115	-0.39965	0.0726223	-0.189506	0.0359125	trans
rs3929234	OID42267	CENPF	5.50312	5.00285e-08	0.0311126	0.908318	0.165055	0.189506	0.0359124	trans
rs782023368	OID41195	FAM72A	-5.50312	5.00285e-08	0.0311126	-0.618042	0.112308	-0.189506	0.0359124	trans
rs45592534	OID41318	IFT74	5.5031	5.00339e-08	0.0311153	1.47711	0.268415	0.189505	0.0359121	trans
rs9666162	OID45361	FCN2	5.5031	5.00341e-08	0.0311153	0.260334	0.0473067	0.189505	0.0359121	trans
rs1415766892	OID42526	GOLGA6A	-5.50309	5.00373e-08	0.0311165	-1.05382	0.191495	-0.189504	0.035912	trans
rs1310548966	OID42526	GOLGA6A	-5.50309	5.00373e-08	0.0311165	-1.05382	0.191495	-0.189504	0.035912	trans
rs79765285	OID40141	CTTNBP2NL	-5.50302	5.0055e-08	0.0311271	-0.83373	0.151504	-0.189502	0.0359111	trans
rs530487312	OID45377	ITGB1	-5.50301	5.00588e-08	0.0311287	-0.340372	0.061852	-0.189502	0.035911	trans
rs150220506	OID43112	SOSTDC1	5.50301	5.00589e-08	0.0311287	0.940456	0.170899	0.189502	0.035911	trans
rs187604776	OID42351	DCLRE1C	5.50299	5.00643e-08	0.0311316	2.22852	0.404966	0.189501	0.0359107	trans
rs35794740	OID43150	SYCE1L	-5.50297	5.00703e-08	0.0311341	-0.601664	0.109335	-0.1895	0.0359104	trans
rs41292824	OID43150	SYCE1L	-5.50297	5.00703e-08	0.0311341	-0.601664	0.109335	-0.1895	0.0359104	trans
rs7319583	OID43150	SYCE1L	-5.50297	5.00703e-08	0.0311341	-0.601664	0.109335	-0.1895	0.0359104	trans
rs17041420	OID43144	STXBP3	5.50295	5.00751e-08	0.0311348	0.780348	0.141805	0.1895	0.0359102	trans
rs77244387	OID43144	STXBP3	5.50295	5.00751e-08	0.0311348	0.780348	0.141805	0.1895	0.0359102	trans
rs76233548	OID43144	STXBP3	5.50295	5.00751e-08	0.0311348	0.780348	0.141805	0.1895	0.0359102	trans
rs79073110	OID43144	STXBP3	5.50295	5.00751e-08	0.0311348	0.780348	0.141805	0.1895	0.0359102	trans
rs567851207	OID43144	STXBP3	5.50295	5.00751e-08	0.0311348	0.780348	0.141805	0.1895	0.0359102	trans
rs141210155	OID41333	INTS8	-5.50295	5.00753e-08	0.0311348	-0.574623	0.104421	-0.1895	0.0359102	trans
rs538123051	OID40201	EP400P1	5.50294	5.00775e-08	0.0311355	2.52471	0.458793	0.1895	0.0359101	trans
rs562614271	OID44553	COCH	-5.50294	5.00781e-08	0.0311355	-0.786766	0.142972	-0.1895	0.0359101	trans
rs559360141	OID45377	ITGB1	-5.50294	5.00785e-08	0.0311355	-0.41908	0.0761556	-0.189499	0.0359101	trans
rs192386529	OID41000	CFAP276	-5.5029	5.00884e-08	0.0311413	-0.787742	0.14315	-0.189498	0.0359096	trans
rs112721914	OID41816	SLX4IP	-5.50288	5.00941e-08	0.0311432	-0.687923	0.125011	-0.189498	0.0359093	trans
rs200633800	OID41816	SLX4IP	-5.50288	5.00941e-08	0.0311432	-0.687923	0.125011	-0.189498	0.0359093	trans
rs143807787	OID43280	VSTM2B	5.50288	5.00941e-08	0.0311432	1.27582	0.231845	0.189498	0.0359093	trans
rs181615604	OID43280	VSTM2B	5.50288	5.00941e-08	0.0311432	1.27582	0.231845	0.189498	0.0359093	trans
rs77139774	OID43227	TPRKB	-5.50287	5.00963e-08	0.0311441	-0.575558	0.104592	-0.189497	0.0359092	trans
rs10793953	OID45216	PEAR1	-5.50283	5.01072e-08	0.03115	-0.0846338	0.0153801	-0.189496	0.0359087	trans
rs10751500	OID45216	PEAR1	-5.50283	5.01072e-08	0.03115	-0.0846338	0.0153801	-0.189496	0.0359087	trans
rs983934	OID44049	NUDT16	-5.50282	5.01104e-08	0.0311517	-0.232283	0.0422116	-0.189496	0.0359086	trans
rs200680401	OID42934	PPT1	-5.50282	5.01113e-08	0.0311518	-1.48357	0.269602	-0.189496	0.0359085	trans
rs16873846	OID45237	PRG3	5.50281	5.01146e-08	0.0311534	0.513332	0.0932855	0.189495	0.0359084	trans
rs80278274	OID41170	ERICH4	-5.50278	5.01205e-08	0.0311567	-0.583081	0.105961	-0.189494	0.0359081	trans
rs117795738	OID40909	C6orf118	-5.50277	5.01251e-08	0.0311591	-0.798597	0.145126	-0.189494	0.0359079	trans
rs418464	OID44762	LYPD3	-5.50276	5.01283e-08	0.0311599	-0.128078	0.0232753	-0.189493	0.0359078	trans
rs1231281	OID44762	LYPD3	-5.50276	5.01283e-08	0.0311599	-0.128078	0.0232753	-0.189493	0.0359078	trans
rs973579	OID44762	LYPD3	-5.50276	5.01283e-08	0.0311599	-0.128078	0.0232753	-0.189493	0.0359078	trans
rs182955841	OID41507	MYO18B	-5.50273	5.01355e-08	0.031164	-0.921594	0.167479	-0.189493	0.0359074	trans
rs774481740	OID41884	STK17A	-5.50271	5.01399e-08	0.0311663	-0.969239	0.176138	-0.189492	0.0359072	trans
rs2478467	OID44919	SEMA3G	-5.50271	5.01414e-08	0.0311668	-0.119612	0.0217369	-0.189492	0.0359072	trans
rs533654621	OID42983	RAD51	-5.50269	5.01469e-08	0.0311698	-0.46061	0.0837063	-0.189491	0.0359069	trans
rs33921462	OID45312	APOL1	-5.50265	5.01563e-08	0.0311748	-0.263765	0.0479342	-0.18949	0.0359065	trans
rs56297224	OID45312	APOL1	-5.50265	5.01563e-08	0.0311748	-0.263765	0.0479342	-0.18949	0.0359065	trans
rs183730603	OID42304	CLVS2	-5.50264	5.01596e-08	0.031175	-0.606253	0.110175	-0.18949	0.0359063	trans
rs180839497	OID42304	CLVS2	-5.50264	5.01596e-08	0.031175	-0.606253	0.110175	-0.18949	0.0359063	trans
rs570781387	OID42304	CLVS2	-5.50264	5.01596e-08	0.031175	-0.606253	0.110175	-0.18949	0.0359063	trans
rs2677041	OID44469	ARHGAP45	-5.50263	5.01622e-08	0.031175	-0.464837	0.0844754	-0.189489	0.0359062	trans
rs183506076	OID40268	GLE1	-5.50261	5.01682e-08	0.031175	-0.528453	0.0960368	-0.189489	0.0359059	trans
rs1038805695	OID43166	TCEANC2	-5.5026	5.01698e-08	0.031175	-0.550104	0.0999716	-0.189488	0.0359059	trans
rs112410737	OID45342	CRISP3	5.5026	5.0172e-08	0.031175	0.245736	0.0446583	0.189488	0.0359058	trans
rs558952661	OID42532	GPX4	-5.50259	5.01731e-08	0.031175	-0.930101	0.16903	-0.189488	0.0359057	trans
rs186932971	OID42532	GPX4	-5.50259	5.01731e-08	0.031175	-0.930101	0.16903	-0.189488	0.0359057	trans
rs557466805	OID42532	GPX4	-5.50259	5.01731e-08	0.031175	-0.930101	0.16903	-0.189488	0.0359057	trans
rs141610354	OID42532	GPX4	-5.50259	5.01731e-08	0.031175	-0.930101	0.16903	-0.189488	0.0359057	trans
rs72628218	OID40074	C1orf167	5.50256	5.01808e-08	0.031175	1.48421	0.26973	0.189487	0.0359054	trans
rs148153200	OID43283	VWA5A	-5.50256	5.0182e-08	0.031175	-0.870629	0.158222	-0.189487	0.0359053	trans
rs182777917	OID41591	PBK	5.50254	5.01862e-08	0.031175	1.91623	0.348244	0.189486	0.0359051	trans
rs61758316	OID40495	PDE4C	-5.50252	5.0193e-08	0.031175	-0.938363	0.170533	-0.189486	0.0359048	trans
rs144318675	OID40553	RBBP9	5.5025	5.01989e-08	0.031175	3.05638	0.555454	0.189485	0.0359045	trans
rs79152376	OID43681	EPGN	-5.50249	5.02011e-08	0.031175	-0.267019	0.0485269	-0.189485	0.0359044	trans
rs2545801	OID42891	PDGFC	5.50249	5.02025e-08	0.031175	0.198661	0.0361039	0.189484	0.0359044	trans
rs76787176	OID42550	HADH	5.50248	5.02037e-08	0.031175	1.11041	0.201802	0.189484	0.0359043	trans
rs115974442	OID42550	HADH	5.50248	5.02037e-08	0.031175	1.11041	0.201802	0.189484	0.0359043	trans
rs116374366	OID42550	HADH	5.50248	5.02037e-08	0.031175	1.11041	0.201802	0.189484	0.0359043	trans
rs143914776	OID42550	HADH	5.50248	5.02037e-08	0.031175	1.11041	0.201802	0.189484	0.0359043	trans
rs577855609	OID44391	VEGFD	5.50248	5.02042e-08	0.031175	0.806065	0.146491	0.189484	0.0359043	trans
rs575242756	OID44391	VEGFD	5.50248	5.02042e-08	0.031175	0.806065	0.146491	0.189484	0.0359043	trans
rs151320230	OID45476	LRG1	-5.50248	5.02045e-08	0.031175	-0.437846	0.0795725	-0.189484	0.0359043	trans
rs117452786	OID41223	GAB1	-5.50245	5.02117e-08	0.031175	-1.1239	0.204254	-0.189483	0.0359039	trans
rs150491086	OID44393	VMO1	5.50244	5.02151e-08	0.031175	1.08888	0.197891	0.189483	0.0359038	trans
rs35540768	OID43628	DNPEP	5.50241	5.0223e-08	0.031175	0.965713	0.175507	0.189482	0.0359034	trans
rs2395474	OID42481	FUS	5.50239	5.0229e-08	0.031175	0.293043	0.0532575	0.189481	0.0359032	trans
rs3997995	OID42481	FUS	5.50239	5.0229e-08	0.031175	0.293043	0.0532575	0.189481	0.0359032	trans
rs116138399	OID42481	FUS	5.50239	5.0229e-08	0.031175	0.293043	0.0532575	0.189481	0.0359032	trans
rs62396269	OID42481	FUS	5.50239	5.0229e-08	0.031175	0.293043	0.0532575	0.189481	0.0359032	trans
rs147412087	OID42481	FUS	5.50239	5.0229e-08	0.031175	0.293043	0.0532575	0.189481	0.0359032	trans
rs11830359	OID42786	MUC13	-5.50239	5.02295e-08	0.031175	-0.941633	0.171132	-0.189481	0.0359031	trans
rs80296066	OID42508	GFAP	5.50238	5.02324e-08	0.031175	0.437746	0.0795558	0.189481	0.035903	trans
rs28547420	OID42804	NAA80	5.50237	5.02329e-08	0.031175	1.55188	0.282038	0.189481	0.035903	trans
rs76540888	OID44608	DNAJC7	-5.50237	5.02351e-08	0.031175	-0.429964	0.0781416	-0.189481	0.0359029	trans
rs9273131	OID43804	HLA-A	-5.50236	5.02359e-08	0.031175	-0.236085	0.0429061	-0.18948	0.0359028	trans
rs142774363	OID45358	FCGR2A	5.50236	5.0238e-08	0.031175	0.853703	0.155152	0.18948	0.0359027	trans
rs73516785	OID45358	FCGR2A	5.50236	5.0238e-08	0.031175	0.853703	0.155152	0.18948	0.0359027	trans
rs73516787	OID45358	FCGR2A	5.50236	5.0238e-08	0.031175	0.853703	0.155152	0.18948	0.0359027	trans
rs73516793	OID45358	FCGR2A	5.50236	5.0238e-08	0.031175	0.853703	0.155152	0.18948	0.0359027	trans
rs75355493	OID45358	FCGR2A	5.50236	5.0238e-08	0.031175	0.853703	0.155152	0.18948	0.0359027	trans
rs79579089	OID45358	FCGR2A	5.50236	5.0238e-08	0.031175	0.853703	0.155152	0.18948	0.0359027	trans
rs77218256	OID44398	VSIG10	-5.50235	5.02393e-08	0.031175	-0.637916	0.115935	-0.18948	0.0359027	trans
rs181955568	OID41693	RAD51AP2	-5.50234	5.02413e-08	0.031175	-1.17627	0.213776	-0.18948	0.0359026	trans
rs61861949	OID42140	ARID4B	-5.50234	5.02418e-08	0.031175	-0.35369	0.0642799	-0.18948	0.0359026	trans
rs79976420	OID42140	ARID4B	-5.50234	5.02418e-08	0.031175	-0.35369	0.0642799	-0.18948	0.0359026	trans
rs146942951	OID42371	DGCR6	5.50234	5.02436e-08	0.031175	1.41709	0.257543	0.18948	0.0359025	trans
rs372329270	OID41234	GAS1	-5.50232	5.02486e-08	0.031175	-0.949012	0.172475	-0.189479	0.0359023	trans
rs543264644	OID41234	GAS1	-5.50232	5.02486e-08	0.031175	-0.949012	0.172475	-0.189479	0.0359023	trans
rs75941707	OID41234	GAS1	-5.50232	5.02486e-08	0.031175	-0.949012	0.172475	-0.189479	0.0359023	trans
rs16961502	OID41234	GAS1	-5.50232	5.02486e-08	0.031175	-0.949012	0.172475	-0.189479	0.0359023	trans
rs115473149	OID41234	GAS1	-5.50232	5.02486e-08	0.031175	-0.949012	0.172475	-0.189479	0.0359023	trans
rs673578	OID42110	ALPI	-5.50228	5.02602e-08	0.031175	-0.667407	0.121296	-0.189478	0.0359017	trans
rs672316	OID42110	ALPI	-5.50228	5.02602e-08	0.031175	-0.667407	0.121296	-0.189478	0.0359017	trans
rs72644428	OID42448	FCGR2B	5.50227	5.02603e-08	0.031175	0.473691	0.08609	0.189477	0.0359017	trans
rs191752926	OID44672	GAS2L1	-5.50225	5.02669e-08	0.031175	-0.521068	0.0947008	-0.189477	0.0359014	trans
rs185563416	OID44672	GAS2L1	-5.50225	5.02669e-08	0.031175	-0.521068	0.0947008	-0.189477	0.0359014	trans
chr11_114513868_C_CTT	OID45361	FCN2	5.50224	5.02687e-08	0.031175	0.261049	0.0474441	0.189476	0.0359013	trans
rs2061145	OID45361	FCN2	5.50224	5.02687e-08	0.031175	0.261049	0.0474441	0.189476	0.0359013	trans
rs2061144	OID45361	FCN2	5.50224	5.02687e-08	0.031175	0.261049	0.0474441	0.189476	0.0359013	trans
rs4466877	OID45361	FCN2	5.50224	5.02687e-08	0.031175	0.261049	0.0474441	0.189476	0.0359013	trans
rs11215030	OID45361	FCN2	5.50224	5.02687e-08	0.031175	0.261049	0.0474441	0.189476	0.0359013	trans
rs2061143	OID45361	FCN2	5.50224	5.02687e-08	0.031175	0.261049	0.0474441	0.189476	0.0359013	trans
chr11_114518902_A_AT	OID45361	FCN2	5.50224	5.02687e-08	0.031175	0.261049	0.0474441	0.189476	0.0359013	trans
rs10790019	OID45361	FCN2	5.50224	5.02687e-08	0.031175	0.261049	0.0474441	0.189476	0.0359013	trans
rs11435956	OID45361	FCN2	5.50224	5.02687e-08	0.031175	0.261049	0.0474441	0.189476	0.0359013	trans
rs9326244	OID45361	FCN2	5.50224	5.02687e-08	0.031175	0.261049	0.0474441	0.189476	0.0359013	trans
rs11215031	OID45361	FCN2	5.50224	5.02687e-08	0.031175	0.261049	0.0474441	0.189476	0.0359013	trans
rs9667836	OID45361	FCN2	5.50224	5.02687e-08	0.031175	0.261049	0.0474441	0.189476	0.0359013	trans
rs11215032	OID45361	FCN2	5.50224	5.02687e-08	0.031175	0.261049	0.0474441	0.189476	0.0359013	trans
rs10891690	OID45361	FCN2	5.50224	5.02687e-08	0.031175	0.261049	0.0474441	0.189476	0.0359013	trans
rs10891691	OID45361	FCN2	5.50224	5.02687e-08	0.031175	0.261049	0.0474441	0.189476	0.0359013	trans
rs7103402	OID45361	FCN2	5.50224	5.02687e-08	0.031175	0.261049	0.0474441	0.189476	0.0359013	trans
rs11215033	OID45361	FCN2	5.50224	5.02687e-08	0.031175	0.261049	0.0474441	0.189476	0.0359013	trans
rs7103827	OID45361	FCN2	5.50224	5.02687e-08	0.031175	0.261049	0.0474441	0.189476	0.0359013	trans
rs1378543	OID45361	FCN2	5.50224	5.02687e-08	0.031175	0.261049	0.0474441	0.189476	0.0359013	trans
rs1840585	OID45361	FCN2	5.50224	5.02687e-08	0.031175	0.261049	0.0474441	0.189476	0.0359013	trans
rs2366362	OID45361	FCN2	5.50224	5.02687e-08	0.031175	0.261049	0.0474441	0.189476	0.0359013	trans
rs6589433	OID45361	FCN2	5.50224	5.02687e-08	0.031175	0.261049	0.0474441	0.189476	0.0359013	trans
rs1318849	OID45361	FCN2	5.50224	5.02687e-08	0.031175	0.261049	0.0474441	0.189476	0.0359013	trans
rs61411475	OID45361	FCN2	5.50224	5.02687e-08	0.031175	0.261049	0.0474441	0.189476	0.0359013	trans
rs12269781	OID45361	FCN2	5.50224	5.02687e-08	0.031175	0.261049	0.0474441	0.189476	0.0359013	trans
rs7941796	OID45361	FCN2	5.50224	5.02687e-08	0.031175	0.261049	0.0474441	0.189476	0.0359013	trans
rs7941923	OID45361	FCN2	5.50224	5.02687e-08	0.031175	0.261049	0.0474441	0.189476	0.0359013	trans
rs7127901	OID45361	FCN2	5.50224	5.02687e-08	0.031175	0.261049	0.0474441	0.189476	0.0359013	trans
rs7128010	OID45361	FCN2	5.50224	5.02687e-08	0.031175	0.261049	0.0474441	0.189476	0.0359013	trans
rs12275359	OID45361	FCN2	5.50224	5.02687e-08	0.031175	0.261049	0.0474441	0.189476	0.0359013	trans
rs12282557	OID45361	FCN2	5.50224	5.02687e-08	0.031175	0.261049	0.0474441	0.189476	0.0359013	trans
rs12282561	OID45361	FCN2	5.50224	5.02687e-08	0.031175	0.261049	0.0474441	0.189476	0.0359013	trans
rs10891693	OID45361	FCN2	5.50224	5.02687e-08	0.031175	0.261049	0.0474441	0.189476	0.0359013	trans
rs10891694	OID45361	FCN2	5.50224	5.02687e-08	0.031175	0.261049	0.0474441	0.189476	0.0359013	trans
rs6589434	OID45361	FCN2	5.50224	5.02687e-08	0.031175	0.261049	0.0474441	0.189476	0.0359013	trans
rs11215038	OID45361	FCN2	5.50224	5.02687e-08	0.031175	0.261049	0.0474441	0.189476	0.0359013	trans
rs11215039	OID45361	FCN2	5.50224	5.02687e-08	0.031175	0.261049	0.0474441	0.189476	0.0359013	trans
rs12286277	OID45361	FCN2	5.50224	5.02687e-08	0.031175	0.261049	0.0474441	0.189476	0.0359013	trans
rs12286396	OID45361	FCN2	5.50224	5.02687e-08	0.031175	0.261049	0.0474441	0.189476	0.0359013	trans
rs4293154	OID45361	FCN2	5.50224	5.02687e-08	0.031175	0.261049	0.0474441	0.189476	0.0359013	trans
rs12278273	OID45361	FCN2	5.50224	5.02687e-08	0.031175	0.261049	0.0474441	0.189476	0.0359013	trans
rs4331139	OID45361	FCN2	5.50224	5.02687e-08	0.031175	0.261049	0.0474441	0.189476	0.0359013	trans
rs113912154	OID45361	FCN2	5.50224	5.02687e-08	0.031175	0.261049	0.0474441	0.189476	0.0359013	trans
rs142720996	OID45361	FCN2	5.50224	5.02687e-08	0.031175	0.261049	0.0474441	0.189476	0.0359013	trans
rs11512560	OID45361	FCN2	5.50224	5.02687e-08	0.031175	0.261049	0.0474441	0.189476	0.0359013	trans
rs4938115	OID45361	FCN2	5.50224	5.02687e-08	0.031175	0.261049	0.0474441	0.189476	0.0359013	trans
rs11215041	OID45361	FCN2	5.50224	5.02687e-08	0.031175	0.261049	0.0474441	0.189476	0.0359013	trans
rs11215042	OID45361	FCN2	5.50224	5.02687e-08	0.031175	0.261049	0.0474441	0.189476	0.0359013	trans
rs11215043	OID45361	FCN2	5.50224	5.02687e-08	0.031175	0.261049	0.0474441	0.189476	0.0359013	trans
rs9666158	OID45361	FCN2	5.50224	5.02687e-08	0.031175	0.261049	0.0474441	0.189476	0.0359013	trans
rs9667301	OID45361	FCN2	5.50224	5.02687e-08	0.031175	0.261049	0.0474441	0.189476	0.0359013	trans
rs9736503	OID45361	FCN2	5.50224	5.02687e-08	0.031175	0.261049	0.0474441	0.189476	0.0359013	trans
rs11215047	OID45361	FCN2	5.50224	5.02687e-08	0.031175	0.261049	0.0474441	0.189476	0.0359013	trans
rs9734902	OID45361	FCN2	5.50224	5.02687e-08	0.031175	0.261049	0.0474441	0.189476	0.0359013	trans
rs112346965	OID45361	FCN2	5.50224	5.02687e-08	0.031175	0.261049	0.0474441	0.189476	0.0359013	trans
rs9734942	OID45361	FCN2	5.50224	5.02687e-08	0.031175	0.261049	0.0474441	0.189476	0.0359013	trans
chr11_114539428_T_TATAATA	OID45361	FCN2	5.50224	5.02687e-08	0.031175	0.261049	0.0474441	0.189476	0.0359013	trans
rs11215048	OID45361	FCN2	5.50224	5.02687e-08	0.031175	0.261049	0.0474441	0.189476	0.0359013	trans
rs7932181	OID45361	FCN2	5.50224	5.02687e-08	0.031175	0.261049	0.0474441	0.189476	0.0359013	trans
rs7950370	OID45361	FCN2	5.50224	5.02687e-08	0.031175	0.261049	0.0474441	0.189476	0.0359013	trans
rs7935156	OID45361	FCN2	5.50224	5.02687e-08	0.031175	0.261049	0.0474441	0.189476	0.0359013	trans
rs4938116	OID45361	FCN2	5.50224	5.02687e-08	0.031175	0.261049	0.0474441	0.189476	0.0359013	trans
rs10891697	OID45361	FCN2	5.50224	5.02687e-08	0.031175	0.261049	0.0474441	0.189476	0.0359013	trans
rs2168324	OID45361	FCN2	5.50224	5.02687e-08	0.031175	0.261049	0.0474441	0.189476	0.0359013	trans
rs6589437	OID45361	FCN2	5.50224	5.02687e-08	0.031175	0.261049	0.0474441	0.189476	0.0359013	trans
rs6589438	OID45361	FCN2	5.50224	5.02687e-08	0.031175	0.261049	0.0474441	0.189476	0.0359013	trans
rs6589439	OID45361	FCN2	5.50224	5.02687e-08	0.031175	0.261049	0.0474441	0.189476	0.0359013	trans
rs1114252	OID45361	FCN2	5.50224	5.02687e-08	0.031175	0.261049	0.0474441	0.189476	0.0359013	trans
rs1455652	OID45361	FCN2	5.50224	5.02687e-08	0.031175	0.261049	0.0474441	0.189476	0.0359013	trans
rs1455651	OID45361	FCN2	5.50224	5.02687e-08	0.031175	0.261049	0.0474441	0.189476	0.0359013	trans
rs1598468	OID45361	FCN2	5.50224	5.02687e-08	0.031175	0.261049	0.0474441	0.189476	0.0359013	trans
rs7937904	OID45361	FCN2	5.50224	5.02687e-08	0.031175	0.261049	0.0474441	0.189476	0.0359013	trans
rs10790022	OID45361	FCN2	5.50224	5.02687e-08	0.031175	0.261049	0.0474441	0.189476	0.0359013	trans
rs10891698	OID45361	FCN2	5.50224	5.02687e-08	0.031175	0.261049	0.0474441	0.189476	0.0359013	trans
rs6589441	OID45361	FCN2	5.50224	5.02687e-08	0.031175	0.261049	0.0474441	0.189476	0.0359013	trans
rs11215055	OID45361	FCN2	5.50224	5.02687e-08	0.031175	0.261049	0.0474441	0.189476	0.0359013	trans
rs10891699	OID45361	FCN2	5.50224	5.02687e-08	0.031175	0.261049	0.0474441	0.189476	0.0359013	trans
rs10502190	OID45361	FCN2	5.50224	5.02687e-08	0.031175	0.261049	0.0474441	0.189476	0.0359013	trans
rs1455650	OID45361	FCN2	5.50224	5.02687e-08	0.031175	0.261049	0.0474441	0.189476	0.0359013	trans
rs12364094	OID45361	FCN2	5.50224	5.02687e-08	0.031175	0.261049	0.0474441	0.189476	0.0359013	trans
rs1598464	OID45361	FCN2	5.50224	5.02687e-08	0.031175	0.261049	0.0474441	0.189476	0.0359013	trans
rs1598466	OID45361	FCN2	5.50224	5.02687e-08	0.031175	0.261049	0.0474441	0.189476	0.0359013	trans
rs1598467	OID45361	FCN2	5.50224	5.02687e-08	0.031175	0.261049	0.0474441	0.189476	0.0359013	trans
rs10891700	OID45361	FCN2	5.50224	5.02687e-08	0.031175	0.261049	0.0474441	0.189476	0.0359013	trans
rs10891701	OID45361	FCN2	5.50224	5.02687e-08	0.031175	0.261049	0.0474441	0.189476	0.0359013	trans
rs10790023	OID45361	FCN2	5.50224	5.02687e-08	0.031175	0.261049	0.0474441	0.189476	0.0359013	trans
rs10790024	OID45361	FCN2	5.50224	5.02687e-08	0.031175	0.261049	0.0474441	0.189476	0.0359013	trans
rs10891703	OID45361	FCN2	5.50224	5.02687e-08	0.031175	0.261049	0.0474441	0.189476	0.0359013	trans
rs11215058	OID45361	FCN2	5.50224	5.02687e-08	0.031175	0.261049	0.0474441	0.189476	0.0359013	trans
rs11215059	OID45361	FCN2	5.50224	5.02687e-08	0.031175	0.261049	0.0474441	0.189476	0.0359013	trans
rs991515	OID45361	FCN2	5.50224	5.02687e-08	0.031175	0.261049	0.0474441	0.189476	0.0359013	trans
rs991514	OID45361	FCN2	5.50224	5.02687e-08	0.031175	0.261049	0.0474441	0.189476	0.0359013	trans
rs991513	OID45361	FCN2	5.50224	5.02687e-08	0.031175	0.261049	0.0474441	0.189476	0.0359013	trans
rs10891704	OID45361	FCN2	5.50224	5.02687e-08	0.031175	0.261049	0.0474441	0.189476	0.0359013	trans
rs11215061	OID45361	FCN2	5.50224	5.02687e-08	0.031175	0.261049	0.0474441	0.189476	0.0359013	trans
rs11215062	OID45361	FCN2	5.50224	5.02687e-08	0.031175	0.261049	0.0474441	0.189476	0.0359013	trans
rs1517684	OID45361	FCN2	5.50224	5.02687e-08	0.031175	0.261049	0.0474441	0.189476	0.0359013	trans
rs1517683	OID45361	FCN2	5.50224	5.02687e-08	0.031175	0.261049	0.0474441	0.189476	0.0359013	trans
rs1850521	OID45361	FCN2	5.50224	5.02687e-08	0.031175	0.261049	0.0474441	0.189476	0.0359013	trans
rs12421748	OID45361	FCN2	5.50224	5.02687e-08	0.031175	0.261049	0.0474441	0.189476	0.0359013	trans
rs4564376	OID45361	FCN2	5.50224	5.02687e-08	0.031175	0.261049	0.0474441	0.189476	0.0359013	trans
rs2014621	OID45361	FCN2	5.50224	5.02687e-08	0.031175	0.261049	0.0474441	0.189476	0.0359013	trans
rs7122830	OID45361	FCN2	5.50224	5.02687e-08	0.031175	0.261049	0.0474441	0.189476	0.0359013	trans
rs11501088	OID45361	FCN2	5.50224	5.02687e-08	0.031175	0.261049	0.0474441	0.189476	0.0359013	trans
rs2138876	OID45361	FCN2	5.50224	5.02687e-08	0.031175	0.261049	0.0474441	0.189476	0.0359013	trans
rs142116144	OID40586	SCEL	-5.50223	5.02712e-08	0.031175	-0.539188	0.0979943	-0.189476	0.0359012	trans
rs9574003	OID44604	DKK1	5.50221	5.0278e-08	0.031175	0.549584	0.0998842	0.189475	0.0359009	trans
rs4943304	OID44604	DKK1	5.50221	5.0278e-08	0.031175	0.549584	0.0998842	0.189475	0.0359009	trans
rs60818917	OID44604	DKK1	5.50221	5.0278e-08	0.031175	0.549584	0.0998842	0.189475	0.0359009	trans
rs78626238	OID44604	DKK1	5.50221	5.0278e-08	0.031175	0.549584	0.0998842	0.189475	0.0359009	trans
rs75114204	OID44604	DKK1	5.50221	5.0278e-08	0.031175	0.549584	0.0998842	0.189475	0.0359009	trans
rs959732	OID44604	DKK1	5.50221	5.0278e-08	0.031175	0.549584	0.0998842	0.189475	0.0359009	trans
rs80258359	OID44604	DKK1	5.50221	5.0278e-08	0.031175	0.549584	0.0998842	0.189475	0.0359009	trans
rs75382838	OID44604	DKK1	5.50221	5.0278e-08	0.031175	0.549584	0.0998842	0.189475	0.0359009	trans
rs60355538	OID44604	DKK1	5.50221	5.0278e-08	0.031175	0.549584	0.0998842	0.189475	0.0359009	trans
rs75814471	OID44604	DKK1	5.50221	5.0278e-08	0.031175	0.549584	0.0998842	0.189475	0.0359009	trans
rs17052316	OID44604	DKK1	5.50221	5.0278e-08	0.031175	0.549584	0.0998842	0.189475	0.0359009	trans
rs9574072	OID44604	DKK1	5.50221	5.0278e-08	0.031175	0.549584	0.0998842	0.189475	0.0359009	trans
rs78614112	OID44604	DKK1	5.50221	5.0278e-08	0.031175	0.549584	0.0998842	0.189475	0.0359009	trans
rs9574078	OID44604	DKK1	5.50221	5.0278e-08	0.031175	0.549584	0.0998842	0.189475	0.0359009	trans
rs9574079	OID44604	DKK1	5.50221	5.0278e-08	0.031175	0.549584	0.0998842	0.189475	0.0359009	trans
rs1381478	OID44604	DKK1	5.50221	5.0278e-08	0.031175	0.549584	0.0998842	0.189475	0.0359009	trans
rs76369227	OID44604	DKK1	5.50221	5.0278e-08	0.031175	0.549584	0.0998842	0.189475	0.0359009	trans
rs9574098	OID44604	DKK1	5.50221	5.0278e-08	0.031175	0.549584	0.0998842	0.189475	0.0359009	trans
rs573106479	OID41643	POLR3D	-5.50221	5.02792e-08	0.0311753	-0.885469	0.16093	-0.189475	0.0359009	trans
rs530278780	OID42534	GRIN2B	5.50219	5.02833e-08	0.0311767	1.34549	0.244536	0.189475	0.0359007	trans
rs78938399	OID43861	INPP1	-5.50219	5.02841e-08	0.0311767	-0.60661	0.110249	-0.189475	0.0359006	trans
rs78418125	OID43861	INPP1	-5.50219	5.02841e-08	0.0311767	-0.60661	0.110249	-0.189475	0.0359006	trans
rs74729241	OID43861	INPP1	-5.50219	5.02841e-08	0.0311767	-0.60661	0.110249	-0.189475	0.0359006	trans
rs34271339	OID40425	MSX2	-5.50217	5.02901e-08	0.0311797	-0.670749	0.121906	-0.189474	0.0359004	trans
rs182332246	OID43331	ADAMTS1	-5.50217	5.02903e-08	0.0311797	-0.679443	0.123486	-0.189474	0.0359003	trans
rs143753247	OID43130	SRCIN1	-5.50215	5.02934e-08	0.0311813	-1.19921	0.217953	-0.189473	0.0359002	trans
rs183161204	OID42541	GSTM4	5.50215	5.02948e-08	0.0311817	2.09562	0.380874	0.189473	0.0359001	trans
rs117442035	OID40892	C22orf15	5.50214	5.02972e-08	0.0311828	0.810369	0.147282	0.189473	0.0359	trans
rs563760077	OID42354	DCUN1D1	-5.50211	5.03061e-08	0.0311879	-0.919343	0.167089	-0.189472	0.0358996	trans
rs188191347	OID44504	CCL4	-5.5021	5.03075e-08	0.0311883	-0.679072	0.123421	-0.189472	0.0358996	trans
rs76189239	OID43984	MPI	-5.50206	5.03202e-08	0.0311946	-0.673148	0.122345	-0.18947	0.035899	trans
rs12039213	OID43984	MPI	-5.50206	5.03202e-08	0.0311946	-0.673148	0.122345	-0.18947	0.035899	trans
rs560048123	OID43984	MPI	-5.50206	5.03202e-08	0.0311946	-0.673148	0.122345	-0.18947	0.035899	trans
rs185165992	OID43984	MPI	-5.50206	5.03202e-08	0.0311946	-0.673148	0.122345	-0.18947	0.035899	trans
rs77633794	OID41999	URAD	5.50198	5.03412e-08	0.0312072	1.53627	0.27922	0.189468	0.035898	trans
rs722793	OID42611	IL20	5.50196	5.03473e-08	0.0312083	0.574457	0.10441	0.189467	0.0358977	trans
rs2410079	OID42611	IL20	5.50196	5.03473e-08	0.0312083	0.574457	0.10441	0.189467	0.0358977	trans
rs760159	OID42611	IL20	5.50196	5.03473e-08	0.0312083	0.574457	0.10441	0.189467	0.0358977	trans
rs760158	OID42611	IL20	5.50196	5.03473e-08	0.0312083	0.574457	0.10441	0.189467	0.0358977	trans
rs10550304	OID42611	IL20	5.50196	5.03473e-08	0.0312083	0.574457	0.10441	0.189467	0.0358977	trans
rs6517504	OID42611	IL20	5.50196	5.03473e-08	0.0312083	0.574457	0.10441	0.189467	0.0358977	trans
rs117729739	OID44499	CCL21	-5.50195	5.03482e-08	0.0312083	-0.826439	0.150208	-0.189467	0.0358977	trans
rs17330518	OID44499	CCL21	-5.50195	5.03482e-08	0.0312083	-0.826439	0.150208	-0.189467	0.0358977	trans
rs1328559657	OID40381	MACC1	-5.50194	5.0352e-08	0.0312102	-0.38634	0.0702189	-0.189466	0.0358975	trans
rs535928397	OID43712	FGF3	-5.50193	5.03538e-08	0.0312102	-0.540466	0.098232	-0.189466	0.0358974	trans
rs190779835	OID40535	PSMC3IP	5.50193	5.0354e-08	0.0312102	2.18382	0.396919	0.189466	0.0358974	trans
rs180798699	OID40535	PSMC3IP	5.50193	5.0354e-08	0.0312102	2.18382	0.396919	0.189466	0.0358974	trans
rs12788792	OID40084	CACTIN	5.50191	5.03616e-08	0.0312141	1.01577	0.184621	0.189465	0.0358971	trans
rs12789398	OID40084	CACTIN	5.50191	5.03616e-08	0.0312141	1.01577	0.184621	0.189465	0.0358971	trans
rs4253253	OID43828	ICOSLG	-5.50189	5.03664e-08	0.031215	-0.106144	0.0192924	-0.189465	0.0358969	trans
rs116041461	OID42950	PRR20A	-5.50189	5.0367e-08	0.031215	-0.489916	0.0890451	-0.189465	0.0358968	trans
rs72872914	OID42950	PRR20A	-5.50189	5.0367e-08	0.031215	-0.489916	0.0890451	-0.189465	0.0358968	trans
rs72872915	OID42950	PRR20A	-5.50189	5.0367e-08	0.031215	-0.489916	0.0890451	-0.189465	0.0358968	trans
rs114377345	OID42950	PRR20A	-5.50189	5.0367e-08	0.031215	-0.489916	0.0890451	-0.189465	0.0358968	trans
rs144727208	OID42950	PRR20A	-5.50189	5.0367e-08	0.031215	-0.489916	0.0890451	-0.189465	0.0358968	trans
rs74606334	OID45353	ELANE	-5.50187	5.03722e-08	0.0312177	-0.663822	0.120654	-0.189464	0.0358966	trans
rs9272297	OID43804	HLA-A	-5.50184	5.03791e-08	0.0312204	-0.235671	0.0428349	-0.189463	0.0358963	trans
rs9272298	OID43804	HLA-A	-5.50184	5.03791e-08	0.0312204	-0.235671	0.0428349	-0.189463	0.0358963	trans
rs9272307	OID43804	HLA-A	-5.50184	5.03791e-08	0.0312204	-0.235671	0.0428349	-0.189463	0.0358963	trans
rs9273145	OID43804	HLA-A	-5.50184	5.03791e-08	0.0312204	-0.235671	0.0428349	-0.189463	0.0358963	trans
rs75580994	OID41226	GAGE7	5.50184	5.03803e-08	0.0312207	0.613445	0.111498	0.189463	0.0358962	trans
rs7278642	OID43569	CRYZL1	-5.50182	5.03859e-08	0.0312238	-0.290312	0.0527666	-0.189462	0.035896	trans
rs148183242	OID40614	SPANXN2	5.5018	5.03914e-08	0.0312268	1.11897	0.203383	0.189462	0.0358957	trans
rs192161932	OID44568	CRELD2	-5.50178	5.03977e-08	0.0312294	-0.621043	0.11288	-0.189461	0.0358954	trans
rs576799427	OID44568	CRELD2	-5.50178	5.03977e-08	0.0312294	-0.621043	0.11288	-0.189461	0.0358954	trans
rs1159571987	OID44568	CRELD2	-5.50178	5.03977e-08	0.0312294	-0.621043	0.11288	-0.189461	0.0358954	trans
rs4976648	OID44827	OMD	-5.50175	5.04038e-08	0.0312328	-0.280263	0.0509407	-0.18946	0.0358952	trans
rs138719716	OID45377	ITGB1	-5.50173	5.04101e-08	0.0312359	-0.353841	0.0643145	-0.189459	0.0358949	trans
rs41291852	OID45377	ITGB1	-5.50173	5.04101e-08	0.0312359	-0.353841	0.0643145	-0.189459	0.0358949	trans
rs4670843	OID42392	DYNLT1	-5.50172	5.04126e-08	0.0312365	-0.384603	0.0699059	-0.189459	0.0358948	trans
rs117252392	OID44433	ACADSB	-5.50172	5.04131e-08	0.0312365	-0.794627	0.144433	-0.189459	0.0358947	trans
rs181417802	OID40142	CUL7	5.50172	5.04131e-08	0.0312365	1.42565	0.259129	0.189459	0.0358947	trans
rs145101960	OID43088	SLC12A2	-5.50171	5.04159e-08	0.0312379	-1.19059	0.216404	-0.189459	0.0358946	trans
rs146345906	OID40724	ZBTB20	5.50169	5.04203e-08	0.0312398	1.76692	0.32116	0.189458	0.0358944	trans
rs183870779	OID40724	ZBTB20	5.50169	5.04203e-08	0.0312398	1.76692	0.32116	0.189458	0.0358944	trans
rs180753233	OID42616	IL24	-5.50167	5.04257e-08	0.0312427	-0.886984	0.161221	-0.189458	0.0358942	trans
rs560162354	OID41000	CFAP276	-5.50166	5.04289e-08	0.0312428	-0.917158	0.166706	-0.189457	0.035894	trans
rs9351811	OID43428	BTN1A1	-5.50166	5.04305e-08	0.0312428	-0.41848	0.0760643	-0.189457	0.0358939	trans
rs763354	OID43428	BTN1A1	-5.50166	5.04305e-08	0.0312428	-0.41848	0.0760643	-0.189457	0.0358939	trans
rs9342836	OID43428	BTN1A1	-5.50166	5.04305e-08	0.0312428	-0.41848	0.0760643	-0.189457	0.0358939	trans
rs6902769	OID43428	BTN1A1	-5.50166	5.04305e-08	0.0312428	-0.41848	0.0760643	-0.189457	0.0358939	trans
rs1918478	OID43428	BTN1A1	-5.50166	5.04305e-08	0.0312428	-0.41848	0.0760643	-0.189457	0.0358939	trans
rs112293550	OID43428	BTN1A1	-5.50166	5.04305e-08	0.0312428	-0.41848	0.0760643	-0.189457	0.0358939	trans
rs193086701	OID42389	DUSP29	5.50165	5.0432e-08	0.0312433	1.98168	0.360198	0.189457	0.0358939	trans
rs368654	OID42110	ALPI	-5.50164	5.04359e-08	0.0312453	-0.671754	0.122101	-0.189456	0.0358937	trans
rs144179726	OID41507	MYO18B	-5.5016	5.0447e-08	0.0312473	-0.645612	0.11735	-0.189455	0.0358932	trans
chr15_77224274_G_T	OID41507	MYO18B	-5.5016	5.0447e-08	0.0312473	-0.645612	0.11735	-0.189455	0.0358932	trans
rs75168226	OID41507	MYO18B	-5.5016	5.0447e-08	0.0312473	-0.645612	0.11735	-0.189455	0.0358932	trans
rs117545649	OID41507	MYO18B	-5.5016	5.0447e-08	0.0312473	-0.645612	0.11735	-0.189455	0.0358932	trans
rs201708621	OID41507	MYO18B	-5.5016	5.0447e-08	0.0312473	-0.645612	0.11735	-0.189455	0.0358932	trans
rs141095030	OID41507	MYO18B	-5.5016	5.0447e-08	0.0312473	-0.645612	0.11735	-0.189455	0.0358932	trans
rs118080379	OID41507	MYO18B	-5.5016	5.0447e-08	0.0312473	-0.645612	0.11735	-0.189455	0.0358932	trans
rs200067148	OID41507	MYO18B	-5.5016	5.0447e-08	0.0312473	-0.645612	0.11735	-0.189455	0.0358932	trans
rs140827628	OID41507	MYO18B	-5.5016	5.0447e-08	0.0312473	-0.645612	0.11735	-0.189455	0.0358932	trans
rs59161036	OID41507	MYO18B	-5.5016	5.0447e-08	0.0312473	-0.645612	0.11735	-0.189455	0.0358932	trans
rs193233215	OID41507	MYO18B	-5.5016	5.0447e-08	0.0312473	-0.645612	0.11735	-0.189455	0.0358932	trans
rs76439158	OID41507	MYO18B	-5.5016	5.0447e-08	0.0312473	-0.645612	0.11735	-0.189455	0.0358932	trans
rs3092410	OID45308	AOC3	-5.50157	5.04537e-08	0.031251	-0.150463	0.0273492	-0.189454	0.0358929	trans
rs74887157	OID40459	NHSL2	-5.50157	5.0455e-08	0.0312514	-1.32843	0.241464	-0.189454	0.0358928	trans
rs117040038	OID40975	CDK12	5.50156	5.04579e-08	0.0312527	1.88327	0.342316	0.189454	0.0358927	trans
rs78300298	OID42417	EPC1	-5.50155	5.04585e-08	0.0312527	-0.850778	0.154643	-0.189454	0.0358927	trans
rs12601024	OID43574	CSNK2A1	-5.50154	5.04631e-08	0.0312551	-0.211991	0.038533	-0.189453	0.0358925	trans
rs186370889	OID44972	TCTN3	5.50153	5.04647e-08	0.0312551	0.520573	0.0946233	0.189453	0.0358924	trans
rs191939632	OID44972	TCTN3	5.50153	5.04647e-08	0.0312551	0.520573	0.0946233	0.189453	0.0358924	trans
rs6930146	OID41497	MTF1	-5.50153	5.04656e-08	0.0312551	-0.84827	0.154188	-0.189453	0.0358923	trans
rs77932898	OID42732	MAP1LC3A	5.50153	5.04657e-08	0.0312551	0.67689	0.123037	0.189453	0.0358923	trans
rs564990829	OID43681	EPGN	-5.50145	5.04865e-08	0.0312675	-0.575102	0.104536	-0.18945	0.0358914	trans
rs182755588	OID43712	FGF3	-5.5014	5.05e-08	0.0312738	-0.663061	0.120526	-0.189449	0.0358908	trans
rs182124953	OID43712	FGF3	-5.5014	5.05e-08	0.0312738	-0.663061	0.120526	-0.189449	0.0358908	trans
rs550402939	OID43712	FGF3	-5.5014	5.05e-08	0.0312738	-0.663061	0.120526	-0.189449	0.0358908	trans
rs191185459	OID43712	FGF3	-5.5014	5.05e-08	0.0312738	-0.663061	0.120526	-0.189449	0.0358908	trans
rs140212607	OID43712	FGF3	-5.5014	5.05e-08	0.0312738	-0.663061	0.120526	-0.189449	0.0358908	trans
rs655167	OID42053	ZFYVE9	-5.5014	5.05005e-08	0.0312738	-0.517391	0.094047	-0.189449	0.0358908	trans
rs2285128	OID42162	ATP6AP2	-5.5014	5.05023e-08	0.0312745	-0.490029	0.0890735	-0.189448	0.0358907	trans
rs148526285	OID40531	PRRT2	-5.50138	5.05069e-08	0.0312753	-1.03222	0.18763	-0.189448	0.0358905	trans
rs925373157	OID40531	PRRT2	-5.50138	5.05069e-08	0.0312753	-1.03222	0.18763	-0.189448	0.0358905	trans
rs139915756	OID40531	PRRT2	-5.50138	5.05069e-08	0.0312753	-1.03222	0.18763	-0.189448	0.0358905	trans
rs187319426	OID40531	PRRT2	-5.50138	5.05069e-08	0.0312753	-1.03222	0.18763	-0.189448	0.0358905	trans
rs184721004	OID40531	PRRT2	-5.50138	5.05069e-08	0.0312753	-1.03222	0.18763	-0.189448	0.0358905	trans
rs11704816	OID41256	GPANK1	-5.50138	5.05079e-08	0.0312755	-0.429827	0.0781308	-0.189448	0.0358904	trans
rs183021660	OID41844	SPAG8	-5.50135	5.05157e-08	0.0312798	-0.736901	0.133949	-0.189447	0.0358901	trans
rs187453744	OID41435	LYG2	-5.50135	5.05163e-08	0.0312798	-0.937058	0.170332	-0.189447	0.03589	trans
rs118089061	OID44500	CCL22	-5.50131	5.05255e-08	0.0312851	-0.718531	0.130611	-0.189446	0.0358896	trans
rs2755979	OID40557	RERG	5.50129	5.05311e-08	0.0312882	0.648229	0.117832	0.189445	0.0358894	trans
rs147504683	OID41438	MAD2L1BP	-5.50128	5.05347e-08	0.03129	-0.428114	0.0778208	-0.189444	0.0358892	trans
rs117317485	OID40660	TIGD1	-5.50127	5.05369e-08	0.0312909	-0.680026	0.123612	-0.189444	0.0358891	trans
chr14_24937617_C_CAT	OID43984	MPI	-5.50126	5.05392e-08	0.031292	-0.70731	0.128572	-0.189444	0.035889	trans
rs145761358	OID43890	KIAA0319	-5.50123	5.05476e-08	0.0312968	-0.569802	0.103577	-0.189443	0.0358886	trans
rs199881530	OID43825	HSPB6	5.50122	5.05519e-08	0.0312977	0.966834	0.175749	0.189442	0.0358884	trans
rs143515751	OID40551	RASSF9	-5.50122	5.0552e-08	0.0312977	-2.91022	0.529014	-0.189442	0.0358884	trans
rs539915297	OID43185	THAP3	5.50121	5.05525e-08	0.0312977	1.81883	0.330624	0.189442	0.0358884	trans
rs184502152	OID43185	THAP3	5.50121	5.05525e-08	0.0312977	1.81883	0.330624	0.189442	0.0358884	trans
rs148830731	OID43185	THAP3	5.50121	5.05525e-08	0.0312977	1.81883	0.330624	0.189442	0.0358884	trans
rs777527248	OID44499	CCL21	-5.5012	5.05553e-08	0.0312982	-0.877042	0.159427	-0.189442	0.0358883	trans
rs75660067	OID44499	CCL21	-5.5012	5.05553e-08	0.0312982	-0.877042	0.159427	-0.189442	0.0358883	trans
rs372242511	OID44499	CCL21	-5.5012	5.05553e-08	0.0312982	-0.877042	0.159427	-0.189442	0.0358883	trans
rs78697835	OID43253	TTN	-5.5012	5.05559e-08	0.0312982	-1.43901	0.261582	-0.189442	0.0358882	trans
rs78063839	OID42062	ZNF35	-5.50118	5.05619e-08	0.0313011	-0.612238	0.111292	-0.189441	0.035888	trans
rs144022757	OID42062	ZNF35	-5.50118	5.05619e-08	0.0313011	-0.612238	0.111292	-0.189441	0.035888	trans
rs181067514	OID40382	MACROD2	-5.50117	5.05641e-08	0.0313012	-1.77068	0.321872	-0.189441	0.0358879	trans
rs774781080	OID40382	MACROD2	-5.50117	5.05641e-08	0.0313012	-1.77068	0.321872	-0.189441	0.0358879	trans
rs186677409	OID40382	MACROD2	-5.50117	5.05641e-08	0.0313012	-1.77068	0.321872	-0.189441	0.0358879	trans
rs72850117	OID43334	ADGRB1	-5.50116	5.05663e-08	0.0313022	-0.444194	0.0807455	-0.189441	0.0358878	trans
rs62109844	OID40053	BICD1	-5.50116	5.05675e-08	0.0313025	-0.696666	0.12664	-0.189441	0.0358877	trans
rs200133968	OID41177	EXOSC4	-5.50115	5.05708e-08	0.0313041	-0.442984	0.0805257	-0.18944	0.0358876	trans
chr6_17175582_G_GAAAGAAAGAAAGAAAGAAAGAAAGAAAGAAAGAAAGAA	OID40801	ANKS1A	-5.50112	5.05793e-08	0.0313089	-0.716398	0.130228	-0.189439	0.0358872	trans
rs569744615	OID43554	COMMD1	-5.50111	5.0582e-08	0.0313102	-0.714287	0.129844	-0.189439	0.035887	trans
rs188305216	OID40485	PARD6A	-5.50109	5.0586e-08	0.0313115	-1.29167	0.234803	-0.189438	0.0358869	trans
rs141369710	OID41975	TUBA1C	5.50109	5.05866e-08	0.0313115	1.40707	0.255779	0.189438	0.0358868	trans
rs646046	OID43804	HLA-A	5.50109	5.05881e-08	0.0313115	0.240309	0.0436839	0.189438	0.0358868	trans
rs1265944	OID43804	HLA-A	5.50109	5.05881e-08	0.0313115	0.240309	0.0436839	0.189438	0.0358868	trans
rs574914	OID43804	HLA-A	5.50109	5.05881e-08	0.0313115	0.240309	0.0436839	0.189438	0.0358868	trans
rs613165	OID43804	HLA-A	5.50109	5.05881e-08	0.0313115	0.240309	0.0436839	0.189438	0.0358868	trans
rs61771351	OID45123	FAS	-5.50107	5.05913e-08	0.0313123	-0.502732	0.091388	-0.189438	0.0358866	trans
rs61773768	OID45123	FAS	-5.50107	5.05913e-08	0.0313123	-0.502732	0.091388	-0.189438	0.0358866	trans
rs61773769	OID45123	FAS	-5.50107	5.05913e-08	0.0313123	-0.502732	0.091388	-0.189438	0.0358866	trans
rs35237233	OID42237	CD164L2	-5.50106	5.05963e-08	0.0313149	-0.167671	0.0304797	-0.189437	0.0358864	trans
rs142510260	OID41846	SPATA1	5.50105	5.05977e-08	0.0313154	2.05773	0.374061	0.189437	0.0358863	trans
rs116533495	OID41162	ENTPD4	5.50103	5.06033e-08	0.0313185	0.749899	0.13632	0.189436	0.0358861	trans
rs78707828	OID44432	A1CF	-5.50102	5.06064e-08	0.0313196	-0.551435	0.100242	-0.189436	0.0358859	trans
rs144656197	OID40448	NCOR1P1	-5.50102	5.06069e-08	0.0313196	-2.18987	0.398084	-0.189436	0.0358859	trans
rs857476	OID42801	MZT2B	-5.50102	5.06071e-08	0.0313196	-1.09107	0.198339	-0.189436	0.0358859	trans
rs114176568	OID43074	SHC1	-5.50098	5.06161e-08	0.0313247	-0.857884	0.155951	-0.189435	0.0358855	trans
rs2293376	OID40900	C3orf38	5.50098	5.06176e-08	0.0313252	1.555	0.282676	0.189434	0.0358854	trans
rs756776729	OID44075	PCBP2	-5.50097	5.06191e-08	0.0313258	-1.12277	0.204105	-0.189434	0.0358854	trans
rs80096687	OID43818	HS6ST1	5.50097	5.06208e-08	0.031326	1.15599	0.210143	0.189434	0.0358853	trans
rs79097170	OID44478	BNIP2	-5.50096	5.06239e-08	0.031326	-0.571872	0.103959	-0.189434	0.0358851	trans
rs12442895	OID42591	IGF2BP3	5.50095	5.06252e-08	0.031326	0.968203	0.176006	0.189434	0.0358851	trans
rs9272122	OID43561	CPVL	-5.50095	5.0627e-08	0.031326	-0.222616	0.0404686	-0.189433	0.035885	trans
rs3827855	OID43620	DNAJB8	-5.50093	5.06304e-08	0.031326	-0.568939	0.103426	-0.189433	0.0358848	trans
rs189498415	OID43984	MPI	-5.50092	5.06334e-08	0.031326	-0.685936	0.124695	-0.189433	0.0358847	trans
rs150794193	OID44187	RNASEH2A	5.50091	5.06357e-08	0.031326	1.50412	0.273431	0.189432	0.0358846	trans
rs185931608	OID44584	CXCL10	-5.50089	5.06419e-08	0.031326	-0.544343	0.0989554	-0.189432	0.0358843	trans
rs147190535	OID44220	SDHB	-5.50088	5.06456e-08	0.031326	-1.05103	0.191067	-0.189431	0.0358842	trans
rs72825780	OID43290	XRCC4	5.50087	5.0649e-08	0.031326	0.88998	0.161789	0.189431	0.035884	trans
rs1877905	OID43290	XRCC4	5.50087	5.0649e-08	0.031326	0.88998	0.161789	0.189431	0.035884	trans
rs72825782	OID43290	XRCC4	5.50087	5.0649e-08	0.031326	0.88998	0.161789	0.189431	0.035884	trans
rs72825784	OID43290	XRCC4	5.50087	5.0649e-08	0.031326	0.88998	0.161789	0.189431	0.035884	trans
rs147814112	OID43290	XRCC4	5.50087	5.0649e-08	0.031326	0.88998	0.161789	0.189431	0.035884	trans
rs10496330	OID43290	XRCC4	5.50087	5.0649e-08	0.031326	0.88998	0.161789	0.189431	0.035884	trans
rs1349138	OID42139	ARID3A	5.50086	5.06501e-08	0.031326	0.807909	0.14687	0.189431	0.035884	trans
rs76269511	OID41025	CLEC4E	-5.50086	5.06515e-08	0.031326	-0.542119	0.0985518	-0.18943	0.0358839	trans
rs113103719	OID41025	CLEC4E	-5.50086	5.06515e-08	0.031326	-0.542119	0.0985518	-0.18943	0.0358839	trans
rs115446347	OID41025	CLEC4E	-5.50086	5.06515e-08	0.031326	-0.542119	0.0985518	-0.18943	0.0358839	trans
chr6_31336145_T_G	OID41025	CLEC4E	-5.50086	5.06515e-08	0.031326	-0.542119	0.0985518	-0.18943	0.0358839	trans
rs115934738	OID41025	CLEC4E	-5.50086	5.06515e-08	0.031326	-0.542119	0.0985518	-0.18943	0.0358839	trans
rs375232998	OID41025	CLEC4E	-5.50086	5.06515e-08	0.031326	-0.542119	0.0985518	-0.18943	0.0358839	trans
rs115304035	OID41025	CLEC4E	-5.50086	5.06515e-08	0.031326	-0.542119	0.0985518	-0.18943	0.0358839	trans
rs73728840	OID41025	CLEC4E	-5.50086	5.06515e-08	0.031326	-0.542119	0.0985518	-0.18943	0.0358839	trans
rs77607283	OID41025	CLEC4E	-5.50086	5.06515e-08	0.031326	-0.542119	0.0985518	-0.18943	0.0358839	trans
rs73728842	OID41025	CLEC4E	-5.50086	5.06515e-08	0.031326	-0.542119	0.0985518	-0.18943	0.0358839	trans
rs73728843	OID41025	CLEC4E	-5.50086	5.06515e-08	0.031326	-0.542119	0.0985518	-0.18943	0.0358839	trans
rs73728845	OID41025	CLEC4E	-5.50086	5.06515e-08	0.031326	-0.542119	0.0985518	-0.18943	0.0358839	trans
rs112993766	OID41025	CLEC4E	-5.50086	5.06515e-08	0.031326	-0.542119	0.0985518	-0.18943	0.0358839	trans
rs544874999	OID41025	CLEC4E	-5.50086	5.06515e-08	0.031326	-0.542119	0.0985518	-0.18943	0.0358839	trans
rs113428862	OID41025	CLEC4E	-5.50086	5.06515e-08	0.031326	-0.542119	0.0985518	-0.18943	0.0358839	trans
rs140436805	OID41025	CLEC4E	-5.50086	5.06515e-08	0.031326	-0.542119	0.0985518	-0.18943	0.0358839	trans
rs73728849	OID41025	CLEC4E	-5.50086	5.06515e-08	0.031326	-0.542119	0.0985518	-0.18943	0.0358839	trans
rs2394973	OID41025	CLEC4E	-5.50086	5.06515e-08	0.031326	-0.542119	0.0985518	-0.18943	0.0358839	trans
rs2894210	OID41025	CLEC4E	-5.50086	5.06515e-08	0.031326	-0.542119	0.0985518	-0.18943	0.0358839	trans
rs114128482	OID41025	CLEC4E	-5.50086	5.06515e-08	0.031326	-0.542119	0.0985518	-0.18943	0.0358839	trans
rs73728850	OID41025	CLEC4E	-5.50086	5.06515e-08	0.031326	-0.542119	0.0985518	-0.18943	0.0358839	trans
rs73728851	OID41025	CLEC4E	-5.50086	5.06515e-08	0.031326	-0.542119	0.0985518	-0.18943	0.0358839	trans
rs4434465	OID41025	CLEC4E	-5.50086	5.06515e-08	0.031326	-0.542119	0.0985518	-0.18943	0.0358839	trans
rs114259589	OID41025	CLEC4E	-5.50086	5.06515e-08	0.031326	-0.542119	0.0985518	-0.18943	0.0358839	trans
rs73728860	OID41025	CLEC4E	-5.50086	5.06515e-08	0.031326	-0.542119	0.0985518	-0.18943	0.0358839	trans
rs146207932	OID41025	CLEC4E	-5.50086	5.06515e-08	0.031326	-0.542119	0.0985518	-0.18943	0.0358839	trans
rs114088084	OID41025	CLEC4E	-5.50086	5.06515e-08	0.031326	-0.542119	0.0985518	-0.18943	0.0358839	trans
rs73728862	OID41025	CLEC4E	-5.50086	5.06515e-08	0.031326	-0.542119	0.0985518	-0.18943	0.0358839	trans
rs73728863	OID41025	CLEC4E	-5.50086	5.06515e-08	0.031326	-0.542119	0.0985518	-0.18943	0.0358839	trans
rs73728869	OID41025	CLEC4E	-5.50086	5.06515e-08	0.031326	-0.542119	0.0985518	-0.18943	0.0358839	trans
rs76731240	OID41025	CLEC4E	-5.50086	5.06515e-08	0.031326	-0.542119	0.0985518	-0.18943	0.0358839	trans
rs73728872	OID41025	CLEC4E	-5.50086	5.06515e-08	0.031326	-0.542119	0.0985518	-0.18943	0.0358839	trans
chr1_154156834_C_CTTCTTTCT	OID42157	ATP1B4	-5.50083	5.06593e-08	0.0313304	-1.25945	0.228956	-0.189429	0.0358835	trans
rs13420043	OID40188	EHMT1	-5.50082	5.06611e-08	0.0313311	-0.78331	0.142399	-0.189429	0.0358835	trans
rs4355646	OID44497	CCL19	-5.50082	5.06624e-08	0.0313315	-0.339956	0.061801	-0.189429	0.0358834	trans
rs10901251	OID45076	CLEC4M	-5.5008	5.06674e-08	0.0313342	-0.151789	0.027594	-0.189429	0.0358832	trans
rs146954426	OID42090	ADAMTS4	5.50074	5.06841e-08	0.0313441	1.44117	0.261995	0.189427	0.0358824	trans
rs73520042	OID42909	PITHD1	-5.5007	5.06953e-08	0.0313502	-0.8495	0.154435	-0.189425	0.0358819	trans
rs16945469	OID42909	PITHD1	-5.5007	5.06953e-08	0.0313502	-0.8495	0.154435	-0.189425	0.0358819	trans
rs72670605	OID42469	FLI1	5.50069	5.06982e-08	0.0313516	2.7287	0.496065	0.189425	0.0358818	trans
rs149592182	OID42066	ZNF397	-5.50067	5.07029e-08	0.0313536	-0.741018	0.134714	-0.189424	0.0358816	trans
rs79860610	OID42066	ZNF397	-5.50067	5.07029e-08	0.0313536	-0.741018	0.134714	-0.189424	0.0358816	trans
rs528371927	OID43166	TCEANC2	-5.50067	5.07044e-08	0.0313538	-0.475465	0.0864378	-0.189424	0.0358815	trans
rs551413879	OID43166	TCEANC2	-5.50067	5.07044e-08	0.0313538	-0.475465	0.0864378	-0.189424	0.0358815	trans
rs146794545	OID43114	SOX14	-5.50066	5.07064e-08	0.0313545	-0.778359	0.141503	-0.189424	0.0358814	trans
rs200871401	OID41974	TTLL4	-5.50064	5.07104e-08	0.0313545	-0.564319	0.102592	-0.189423	0.0358812	trans
rs528936399	OID41800	SHROOM3	-5.50064	5.07123e-08	0.0313545	-0.634428	0.115337	-0.189423	0.0358811	trans
rs375946345	OID41800	SHROOM3	-5.50064	5.07123e-08	0.0313545	-0.634428	0.115337	-0.189423	0.0358811	trans
rs190398069	OID41800	SHROOM3	-5.50064	5.07123e-08	0.0313545	-0.634428	0.115337	-0.189423	0.0358811	trans
rs920555406	OID43549	CNTNAP2	-5.50064	5.0713e-08	0.0313545	-0.56144	0.102068	-0.189423	0.0358811	trans
rs1265139527	OID43549	CNTNAP2	-5.50064	5.0713e-08	0.0313545	-0.56144	0.102068	-0.189423	0.0358811	trans
rs1005468120	OID43549	CNTNAP2	-5.50064	5.0713e-08	0.0313545	-0.56144	0.102068	-0.189423	0.0358811	trans
rs182613590	OID43549	CNTNAP2	-5.50064	5.0713e-08	0.0313545	-0.56144	0.102068	-0.189423	0.0358811	trans
rs921930876	OID43549	CNTNAP2	-5.50064	5.0713e-08	0.0313545	-0.56144	0.102068	-0.189423	0.0358811	trans
rs190106903	OID43549	CNTNAP2	-5.50064	5.0713e-08	0.0313545	-0.56144	0.102068	-0.189423	0.0358811	trans
rs77877729	OID41471	MFRP	5.50063	5.07142e-08	0.0313549	0.599864	0.109054	0.189423	0.035881	trans
rs182402554	OID45334	CGB3_CGB5_CGB8	-5.50062	5.07177e-08	0.0313566	-0.646263	0.117489	-0.189423	0.0358809	trans
rs189711663	OID42280	CEP55	5.50059	5.07242e-08	0.0313594	1.21742	0.221325	0.189422	0.0358806	trans
rs544083656	OID42280	CEP55	5.50059	5.07242e-08	0.0313594	1.21742	0.221325	0.189422	0.0358806	trans
rs545718074	OID42280	CEP55	5.50059	5.07242e-08	0.0313594	1.21742	0.221325	0.189422	0.0358806	trans
rs142375093	OID44672	GAS2L1	-5.50056	5.07346e-08	0.0313654	-0.315915	0.0574334	-0.18942	0.0358801	trans
rs281395	OID45192	MUC2	5.50053	5.07426e-08	0.0313679	0.364501	0.0662666	0.18942	0.0358798	trans
rs281394	OID45192	MUC2	5.50053	5.07426e-08	0.0313679	0.364501	0.0662666	0.18942	0.0358798	trans
rs34970894	OID41032	CLTA	-5.50053	5.07426e-08	0.0313679	-0.246323	0.0447818	-0.18942	0.0358798	trans
rs4862669	OID41032	CLTA	-5.50053	5.07426e-08	0.0313679	-0.246323	0.0447818	-0.18942	0.0358798	trans
rs2048	OID41032	CLTA	-5.50053	5.07426e-08	0.0313679	-0.246323	0.0447818	-0.18942	0.0358798	trans
rs1912826	OID41032	CLTA	-5.50053	5.07426e-08	0.0313679	-0.246323	0.0447818	-0.18942	0.0358798	trans
rs75077631	OID44535	CGREF1	5.50045	5.07645e-08	0.031381	0.249562	0.0453712	0.189417	0.0358788	trans
rs185749660	OID44156	PXDNL	-5.50043	5.07696e-08	0.0313838	-0.878566	0.159727	-0.189416	0.0358785	trans
rs73795038	OID43984	MPI	-5.50041	5.07756e-08	0.0313871	-0.503298	0.091502	-0.189416	0.0358783	trans
rs149147727	OID44214	SCN2A	-5.50039	5.07812e-08	0.0313901	-0.566752	0.103039	-0.189415	0.035878	trans
rs72835260	OID43751	GID8	-5.50035	5.0793e-08	0.031397	-0.666914	0.121249	-0.189413	0.0358775	trans
rs141801602	OID45311	APOF	5.50033	5.07964e-08	0.0313987	0.651222	0.118397	0.189413	0.0358773	trans
rs115489758	OID41813	SLC5A5	-5.50029	5.08074e-08	0.0314048	-0.460639	0.0837481	-0.189412	0.0358768	trans
rs200276491	OID42261	CEBPA	-5.50029	5.08076e-08	0.0314048	-1.07824	0.196032	-0.189412	0.0358768	trans
rs183352207	OID41495	MTERF2	-5.50027	5.08134e-08	0.0314079	-1.02637	0.186603	-0.189411	0.0358765	trans
rs71514818	OID45287	TNN	-5.50027	5.08157e-08	0.0314089	-0.329549	0.0599151	-0.189411	0.0358764	trans
rs838136	OID45108	DNASE1	-5.50022	5.08272e-08	0.0314154	-0.172377	0.03134	-0.189409	0.0358759	trans
rs3893411	OID42196	BSPRY	-5.50022	5.08281e-08	0.0314154	-0.400996	0.0729054	-0.189409	0.0358759	trans
rs142472181	OID42196	BSPRY	-5.50022	5.08281e-08	0.0314154	-0.400996	0.0729054	-0.189409	0.0358759	trans
rs77833004	OID41560	NRG3	-5.50021	5.08316e-08	0.0314171	-0.754027	0.137091	-0.189409	0.0358757	trans
rs147096633	OID42829	NFKB2	5.5002	5.0834e-08	0.0314182	1.14183	0.207598	0.189409	0.0358756	trans
rs72995141	OID44356	TPSAB1	5.50018	5.08384e-08	0.0314205	0.926498	0.168448	0.189408	0.0358754	trans
rs72852075	OID45408	RNASE6	-5.50009	5.08635e-08	0.0314356	-0.441544	0.0802793	-0.189405	0.0358743	trans
rs79492214	OID43155	TAF5L	-5.50008	5.08677e-08	0.0314364	-0.795989	0.144723	-0.189405	0.0358741	trans
rs144350765	OID43155	TAF5L	-5.50008	5.08677e-08	0.0314364	-0.795989	0.144723	-0.189405	0.0358741	trans
rs139562509	OID43155	TAF5L	-5.50008	5.08677e-08	0.0314364	-0.795989	0.144723	-0.189405	0.0358741	trans
rs117455019	OID43803	HJV	-5.50003	5.08821e-08	0.0314364	-0.244331	0.0444236	-0.189403	0.0358734	trans
rs184106929	OID43172	TEF	5.50001	5.08866e-08	0.0314364	0.946831	0.172151	0.189402	0.0358732	trans
rs188403218	OID43172	TEF	5.50001	5.08866e-08	0.0314364	0.946831	0.172151	0.189402	0.0358732	trans
rs1891091	OID44352	TOP1	5.49999	5.08911e-08	0.0314364	0.554536	0.100825	0.189402	0.035873	trans
rs74692194	OID42712	LSM8	-5.49997	5.08988e-08	0.0314364	-1.8547	0.337221	-0.189401	0.0358727	trans
rs536960001	OID42244	CD3G	-5.49997	5.08989e-08	0.0314364	-1.25836	0.228794	-0.189401	0.0358727	trans
rs11606819	OID42440	FAM171B	5.49994	5.09051e-08	0.0314364	1.35838	0.246981	0.1894	0.0358724	trans
rs74866019	OID41256	GPANK1	-5.49994	5.09064e-08	0.0314364	-0.30157	0.0548316	-0.1894	0.0358723	trans
rs111946970	OID41256	GPANK1	-5.49994	5.09064e-08	0.0314364	-0.30157	0.0548316	-0.1894	0.0358723	trans
rs77177868	OID41256	GPANK1	-5.49994	5.09064e-08	0.0314364	-0.30157	0.0548316	-0.1894	0.0358723	trans
rs142371979	OID41256	GPANK1	-5.49994	5.09064e-08	0.0314364	-0.30157	0.0548316	-0.1894	0.0358723	trans
rs77595816	OID41256	GPANK1	-5.49994	5.09064e-08	0.0314364	-0.30157	0.0548316	-0.1894	0.0358723	trans
rs112457873	OID41256	GPANK1	-5.49994	5.09064e-08	0.0314364	-0.30157	0.0548316	-0.1894	0.0358723	trans
rs79802846	OID41256	GPANK1	-5.49994	5.09064e-08	0.0314364	-0.30157	0.0548316	-0.1894	0.0358723	trans
rs76365159	OID41256	GPANK1	-5.49994	5.09064e-08	0.0314364	-0.30157	0.0548316	-0.1894	0.0358723	trans
chr5_5935127_C_CA	OID41256	GPANK1	-5.49994	5.09064e-08	0.0314364	-0.30157	0.0548316	-0.1894	0.0358723	trans
rs79495181	OID41256	GPANK1	-5.49994	5.09064e-08	0.0314364	-0.30157	0.0548316	-0.1894	0.0358723	trans
rs181241213	OID42944	PRKD2	5.49993	5.09082e-08	0.0314364	1.66813	0.303299	0.1894	0.0358723	trans
rs144576676	OID42564	HK2	5.49993	5.09096e-08	0.0314364	0.950384	0.172799	0.1894	0.0358722	trans
rs187905889	OID40537	PTPN21	-5.49992	5.0912e-08	0.0314364	-1.1224	0.204076	-0.189399	0.0358721	trans
rs182053940	OID40537	PTPN21	-5.49992	5.0912e-08	0.0314364	-1.1224	0.204076	-0.189399	0.0358721	trans
rs189877386	OID40537	PTPN21	-5.49992	5.0912e-08	0.0314364	-1.1224	0.204076	-0.189399	0.0358721	trans
rs572474355	OID40537	PTPN21	-5.49992	5.0912e-08	0.0314364	-1.1224	0.204076	-0.189399	0.0358721	trans
rs200983776	OID40537	PTPN21	-5.49992	5.0912e-08	0.0314364	-1.1224	0.204076	-0.189399	0.0358721	trans
rs34970894	OID44539	CHRDL1	5.49991	5.09141e-08	0.0314364	0.144613	0.0262936	0.189399	0.035872	trans
rs4862669	OID44539	CHRDL1	5.49991	5.09141e-08	0.0314364	0.144613	0.0262936	0.189399	0.035872	trans
rs2048	OID44539	CHRDL1	5.49991	5.09141e-08	0.0314364	0.144613	0.0262936	0.189399	0.035872	trans
rs1912826	OID44539	CHRDL1	5.49991	5.09141e-08	0.0314364	0.144613	0.0262936	0.189399	0.035872	trans
rs183682944	OID40678	TRPC4	5.4999	5.09165e-08	0.0314364	1.9973	0.363152	0.189399	0.0358719	trans
rs78585715	OID41047	COL6A6	-5.49985	5.09309e-08	0.0314364	-0.697399	0.126803	-0.189397	0.0358712	trans
rs72935635	OID44499	CCL21	-5.49984	5.09331e-08	0.0314364	-0.589076	0.107108	-0.189397	0.0358711	trans
rs59224736	OID44499	CCL21	-5.49984	5.09331e-08	0.0314364	-0.589076	0.107108	-0.189397	0.0358711	trans
rs57140825	OID44499	CCL21	-5.49984	5.09331e-08	0.0314364	-0.589076	0.107108	-0.189397	0.0358711	trans
rs2296718	OID44499	CCL21	-5.49984	5.09331e-08	0.0314364	-0.589076	0.107108	-0.189397	0.0358711	trans
rs2296717	OID44499	CCL21	-5.49984	5.09331e-08	0.0314364	-0.589076	0.107108	-0.189397	0.0358711	trans
rs72935645	OID44499	CCL21	-5.49984	5.09331e-08	0.0314364	-0.589076	0.107108	-0.189397	0.0358711	trans
rs72935648	OID44499	CCL21	-5.49984	5.09331e-08	0.0314364	-0.589076	0.107108	-0.189397	0.0358711	trans
rs7513838	OID44499	CCL21	-5.49984	5.09331e-08	0.0314364	-0.589076	0.107108	-0.189397	0.0358711	trans
rs1333971	OID44499	CCL21	-5.49984	5.09331e-08	0.0314364	-0.589076	0.107108	-0.189397	0.0358711	trans
rs7539451	OID44499	CCL21	-5.49984	5.09331e-08	0.0314364	-0.589076	0.107108	-0.189397	0.0358711	trans
rs72935651	OID44499	CCL21	-5.49984	5.09331e-08	0.0314364	-0.589076	0.107108	-0.189397	0.0358711	trans
rs1582045	OID44499	CCL21	-5.49984	5.09331e-08	0.0314364	-0.589076	0.107108	-0.189397	0.0358711	trans
rs1582044	OID44499	CCL21	-5.49984	5.09331e-08	0.0314364	-0.589076	0.107108	-0.189397	0.0358711	trans
rs74092070	OID44499	CCL21	-5.49984	5.09331e-08	0.0314364	-0.589076	0.107108	-0.189397	0.0358711	trans
rs1333970	OID44499	CCL21	-5.49984	5.09331e-08	0.0314364	-0.589076	0.107108	-0.189397	0.0358711	trans
rs72935655	OID44499	CCL21	-5.49984	5.09331e-08	0.0314364	-0.589076	0.107108	-0.189397	0.0358711	trans
rs72935657	OID44499	CCL21	-5.49984	5.09331e-08	0.0314364	-0.589076	0.107108	-0.189397	0.0358711	trans
rs72935660	OID44499	CCL21	-5.49984	5.09331e-08	0.0314364	-0.589076	0.107108	-0.189397	0.0358711	trans
chr1_78673289_C_CTG	OID44499	CCL21	-5.49984	5.09331e-08	0.0314364	-0.589076	0.107108	-0.189397	0.0358711	trans
rs72935662	OID44499	CCL21	-5.49984	5.09331e-08	0.0314364	-0.589076	0.107108	-0.189397	0.0358711	trans
rs72935664	OID44499	CCL21	-5.49984	5.09331e-08	0.0314364	-0.589076	0.107108	-0.189397	0.0358711	trans
rs7417832	OID44499	CCL21	-5.49984	5.09331e-08	0.0314364	-0.589076	0.107108	-0.189397	0.0358711	trans
rs57160941	OID44499	CCL21	-5.49984	5.09331e-08	0.0314364	-0.589076	0.107108	-0.189397	0.0358711	trans
rs59771662	OID44499	CCL21	-5.49984	5.09331e-08	0.0314364	-0.589076	0.107108	-0.189397	0.0358711	trans
rs72935667	OID44499	CCL21	-5.49984	5.09331e-08	0.0314364	-0.589076	0.107108	-0.189397	0.0358711	trans
rs72935668	OID44499	CCL21	-5.49984	5.09331e-08	0.0314364	-0.589076	0.107108	-0.189397	0.0358711	trans
rs41423151	OID44499	CCL21	-5.49984	5.09331e-08	0.0314364	-0.589076	0.107108	-0.189397	0.0358711	trans
rs34668381	OID44499	CCL21	-5.49984	5.09331e-08	0.0314364	-0.589076	0.107108	-0.189397	0.0358711	trans
rs6691836	OID44499	CCL21	-5.49984	5.09331e-08	0.0314364	-0.589076	0.107108	-0.189397	0.0358711	trans
rs10706574	OID44499	CCL21	-5.49984	5.09331e-08	0.0314364	-0.589076	0.107108	-0.189397	0.0358711	trans
rs17102025	OID44499	CCL21	-5.49984	5.09331e-08	0.0314364	-0.589076	0.107108	-0.189397	0.0358711	trans
rs17102028	OID44499	CCL21	-5.49984	5.09331e-08	0.0314364	-0.589076	0.107108	-0.189397	0.0358711	trans
rs56252018	OID44499	CCL21	-5.49984	5.09331e-08	0.0314364	-0.589076	0.107108	-0.189397	0.0358711	trans
rs17102030	OID44499	CCL21	-5.49984	5.09331e-08	0.0314364	-0.589076	0.107108	-0.189397	0.0358711	trans
rs17102033	OID44499	CCL21	-5.49984	5.09331e-08	0.0314364	-0.589076	0.107108	-0.189397	0.0358711	trans
rs60064546	OID44499	CCL21	-5.49984	5.09331e-08	0.0314364	-0.589076	0.107108	-0.189397	0.0358711	trans
rs17102039	OID44499	CCL21	-5.49984	5.09331e-08	0.0314364	-0.589076	0.107108	-0.189397	0.0358711	trans
rs113858080	OID44499	CCL21	-5.49984	5.09331e-08	0.0314364	-0.589076	0.107108	-0.189397	0.0358711	trans
rs72935685	OID44499	CCL21	-5.49984	5.09331e-08	0.0314364	-0.589076	0.107108	-0.189397	0.0358711	trans
rs17102049	OID44499	CCL21	-5.49984	5.09331e-08	0.0314364	-0.589076	0.107108	-0.189397	0.0358711	trans
rs17102051	OID44499	CCL21	-5.49984	5.09331e-08	0.0314364	-0.589076	0.107108	-0.189397	0.0358711	trans
rs17102054	OID44499	CCL21	-5.49984	5.09331e-08	0.0314364	-0.589076	0.107108	-0.189397	0.0358711	trans
rs17102055	OID44499	CCL21	-5.49984	5.09331e-08	0.0314364	-0.589076	0.107108	-0.189397	0.0358711	trans
rs17102057	OID44499	CCL21	-5.49984	5.09331e-08	0.0314364	-0.589076	0.107108	-0.189397	0.0358711	trans
rs17102062	OID44499	CCL21	-5.49984	5.09331e-08	0.0314364	-0.589076	0.107108	-0.189397	0.0358711	trans
rs10493612	OID44499	CCL21	-5.49984	5.09331e-08	0.0314364	-0.589076	0.107108	-0.189397	0.0358711	trans
rs72935693	OID44499	CCL21	-5.49984	5.09331e-08	0.0314364	-0.589076	0.107108	-0.189397	0.0358711	trans
rs7522683	OID44499	CCL21	-5.49984	5.09331e-08	0.0314364	-0.589076	0.107108	-0.189397	0.0358711	trans
rs7522786	OID44499	CCL21	-5.49984	5.09331e-08	0.0314364	-0.589076	0.107108	-0.189397	0.0358711	trans
rs7522801	OID44499	CCL21	-5.49984	5.09331e-08	0.0314364	-0.589076	0.107108	-0.189397	0.0358711	trans
rs7550683	OID44499	CCL21	-5.49984	5.09331e-08	0.0314364	-0.589076	0.107108	-0.189397	0.0358711	trans
rs17102072	OID44499	CCL21	-5.49984	5.09331e-08	0.0314364	-0.589076	0.107108	-0.189397	0.0358711	trans
rs72935697	OID44499	CCL21	-5.49984	5.09331e-08	0.0314364	-0.589076	0.107108	-0.189397	0.0358711	trans
rs7512574	OID44499	CCL21	-5.49984	5.09331e-08	0.0314364	-0.589076	0.107108	-0.189397	0.0358711	trans
rs7518234	OID44499	CCL21	-5.49984	5.09331e-08	0.0314364	-0.589076	0.107108	-0.189397	0.0358711	trans
rs17102084	OID44499	CCL21	-5.49984	5.09331e-08	0.0314364	-0.589076	0.107108	-0.189397	0.0358711	trans
rs17102085	OID44499	CCL21	-5.49984	5.09331e-08	0.0314364	-0.589076	0.107108	-0.189397	0.0358711	trans
rs7518811	OID44499	CCL21	-5.49984	5.09331e-08	0.0314364	-0.589076	0.107108	-0.189397	0.0358711	trans
rs6424782	OID44499	CCL21	-5.49984	5.09331e-08	0.0314364	-0.589076	0.107108	-0.189397	0.0358711	trans
rs7524266	OID44499	CCL21	-5.49984	5.09331e-08	0.0314364	-0.589076	0.107108	-0.189397	0.0358711	trans
rs60355189	OID44499	CCL21	-5.49984	5.09331e-08	0.0314364	-0.589076	0.107108	-0.189397	0.0358711	trans
rs61308095	OID44499	CCL21	-5.49984	5.09331e-08	0.0314364	-0.589076	0.107108	-0.189397	0.0358711	trans
rs56766863	OID44499	CCL21	-5.49984	5.09331e-08	0.0314364	-0.589076	0.107108	-0.189397	0.0358711	trans
rs7524036	OID44499	CCL21	-5.49984	5.09331e-08	0.0314364	-0.589076	0.107108	-0.189397	0.0358711	trans
rs6424783	OID44499	CCL21	-5.49984	5.09331e-08	0.0314364	-0.589076	0.107108	-0.189397	0.0358711	trans
rs7522640	OID44499	CCL21	-5.49984	5.09331e-08	0.0314364	-0.589076	0.107108	-0.189397	0.0358711	trans
rs7530156	OID44499	CCL21	-5.49984	5.09331e-08	0.0314364	-0.589076	0.107108	-0.189397	0.0358711	trans
rs72937620	OID44499	CCL21	-5.49984	5.09331e-08	0.0314364	-0.589076	0.107108	-0.189397	0.0358711	trans
rs72937628	OID44499	CCL21	-5.49984	5.09331e-08	0.0314364	-0.589076	0.107108	-0.189397	0.0358711	trans
rs184586906	OID40080	C6orf132	5.49983	5.09353e-08	0.0314374	1.19305	0.216925	0.189397	0.035871	trans
rs530897018	OID40738	ZFYVE28	5.49982	5.09396e-08	0.0314396	1.33984	0.243615	0.189396	0.0358708	trans
rs139084289	OID45333	CFHR5	5.49982	5.09404e-08	0.0314396	0.498539	0.0906465	0.189396	0.0358708	trans
rs150571816	OID40607	SMG7	5.49981	5.09416e-08	0.0314396	1.6508	0.300157	0.189396	0.0358708	trans
rs114008950	OID40607	SMG7	5.49981	5.09416e-08	0.0314396	1.6508	0.300157	0.189396	0.0358708	trans
rs16949725	OID45498	SERPINF2	-5.4998	5.09445e-08	0.031441	-0.599267	0.108962	-0.189395	0.0358706	trans
rs10886430	OID44496	CCL17	5.49978	5.09506e-08	0.0314444	0.443685	0.0806732	0.189395	0.0358703	trans
rs9565225	OID45040	BDNF	5.49976	5.09563e-08	0.0314475	0.739847	0.134524	0.189394	0.0358701	trans
rs640797	OID42960	PSMD5	-5.4997	5.09718e-08	0.0314562	-1.02957	0.187204	-0.189392	0.0358694	trans
rs627359	OID42960	PSMD5	-5.4997	5.09718e-08	0.0314562	-1.02957	0.187204	-0.189392	0.0358694	trans
rs78152255	OID43951	MAD1L1	-5.49969	5.09756e-08	0.0314581	-0.271987	0.0494549	-0.189392	0.0358692	trans
rs16863741	OID42585	IFNG	5.49965	5.09868e-08	0.0314596	1.89404	0.344394	0.18939	0.0358687	trans
rs16863745	OID42585	IFNG	5.49965	5.09868e-08	0.0314596	1.89404	0.344394	0.18939	0.0358687	trans
rs149409679	OID42585	IFNG	5.49965	5.09868e-08	0.0314596	1.89404	0.344394	0.18939	0.0358687	trans
rs74491224	OID42585	IFNG	5.49965	5.09868e-08	0.0314596	1.89404	0.344394	0.18939	0.0358687	trans
rs57061472	OID42585	IFNG	5.49965	5.09868e-08	0.0314596	1.89404	0.344394	0.18939	0.0358687	trans
rs4349323	OID42585	IFNG	5.49965	5.09868e-08	0.0314596	1.89404	0.344394	0.18939	0.0358687	trans
rs4375826	OID42585	IFNG	5.49965	5.09868e-08	0.0314596	1.89404	0.344394	0.18939	0.0358687	trans
rs5829003	OID42585	IFNG	-5.49965	5.09868e-08	0.0314596	-1.89404	0.344394	-0.18939	0.0358687	trans
rs792096	OID42585	IFNG	-5.49965	5.09868e-08	0.0314596	-1.89404	0.344394	-0.18939	0.0358687	trans
rs700955	OID42585	IFNG	-5.49965	5.09868e-08	0.0314596	-1.89404	0.344394	-0.18939	0.0358687	trans
rs700956	OID42585	IFNG	-5.49965	5.09868e-08	0.0314596	-1.89404	0.344394	-0.18939	0.0358687	trans
rs145639075	OID42863	OBI1	-5.49963	5.09911e-08	0.0314596	-0.471813	0.0857898	-0.18939	0.0358685	trans
rs77135732	OID42863	OBI1	-5.49963	5.09911e-08	0.0314596	-0.471813	0.0857898	-0.18939	0.0358685	trans
chr2_206138714_TA_T	OID43472	CCL28	5.49963	5.09914e-08	0.0314596	0.328095	0.0596577	0.18939	0.0358685	trans
rs6714825	OID43472	CCL28	5.49963	5.09914e-08	0.0314596	0.328095	0.0596577	0.18939	0.0358685	trans
rs12694041	OID43472	CCL28	5.49963	5.09914e-08	0.0314596	0.328095	0.0596577	0.18939	0.0358685	trans
rs4147718	OID43472	CCL28	5.49963	5.09914e-08	0.0314596	0.328095	0.0596577	0.18939	0.0358685	trans
rs4147717	OID43472	CCL28	5.49963	5.09914e-08	0.0314596	0.328095	0.0596577	0.18939	0.0358685	trans
rs1382063	OID43472	CCL28	5.49963	5.09914e-08	0.0314596	0.328095	0.0596577	0.18939	0.0358685	trans
rs11680136	OID43472	CCL28	5.49963	5.09914e-08	0.0314596	0.328095	0.0596577	0.18939	0.0358685	trans
rs75874113	OID45000	TRMT10C	-5.49962	5.09959e-08	0.0314612	-0.760655	0.138311	-0.189389	0.0358683	trans
rs117859428	OID45000	TRMT10C	-5.49962	5.09959e-08	0.0314612	-0.760655	0.138311	-0.189389	0.0358683	trans
rs75060917	OID45000	TRMT10C	-5.49962	5.09959e-08	0.0314612	-0.760655	0.138311	-0.189389	0.0358683	trans
rs9268394	OID43804	HLA-A	5.4996	5.09998e-08	0.0314631	0.208285	0.0378726	0.189389	0.0358681	trans
rs115035806	OID40210	EVX2	5.49956	5.10113e-08	0.0314698	2.86361	0.520697	0.189387	0.0358676	trans
rs34970894	OID44322	THPO	5.49954	5.10178e-08	0.0314722	0.169286	0.0307819	0.189387	0.0358673	trans
rs4862669	OID44322	THPO	5.49954	5.10178e-08	0.0314722	0.169286	0.0307819	0.189387	0.0358673	trans
rs2048	OID44322	THPO	5.49954	5.10178e-08	0.0314722	0.169286	0.0307819	0.189387	0.0358673	trans
rs1912826	OID44322	THPO	5.49954	5.10178e-08	0.0314722	0.169286	0.0307819	0.189387	0.0358673	trans
rs679574	OID42260	CEACAM5	-5.49952	5.10218e-08	0.0314734	-0.367013	0.0667353	-0.189386	0.0358671	trans
rs516316	OID42260	CEACAM5	-5.49952	5.10218e-08	0.0314734	-0.367013	0.0667353	-0.189386	0.0358671	trans
rs516246	OID42260	CEACAM5	-5.49952	5.10218e-08	0.0314734	-0.367013	0.0667353	-0.189386	0.0358671	trans
rs10417393	OID41123	DPH3P1	-5.49947	5.10382e-08	0.0314819	-0.422884	0.0768954	-0.189384	0.0358664	trans
rs146237494	OID42231	CCDC102B	-5.49947	5.10382e-08	0.0314819	-1.06823	0.194243	-0.189384	0.0358664	trans
rs142207868	OID42231	CCDC102B	-5.49947	5.10382e-08	0.0314819	-1.06823	0.194243	-0.189384	0.0358664	trans
rs546271915	OID42231	CCDC102B	-5.49947	5.10382e-08	0.0314819	-1.06823	0.194243	-0.189384	0.0358664	trans
rs117907498	OID42397	EFNB2	-5.49944	5.10441e-08	0.031485	-0.814272	0.148064	-0.189384	0.0358661	trans
rs13020589	OID41494	MTCL1	-5.49944	5.10445e-08	0.031485	-0.499072	0.0907496	-0.189383	0.0358661	trans
rs192992982	OID42140	ARID4B	-5.49944	5.10468e-08	0.0314859	-0.67115	0.12204	-0.189383	0.035866	trans
rs61937390	OID40368	LINC00471	-5.49943	5.10479e-08	0.0314862	-0.439542	0.079925	-0.189383	0.035866	trans
rs7133771	OID44576	CST7	-5.49943	5.10487e-08	0.0314863	-0.374121	0.0680291	-0.189383	0.0358659	trans
rs112351506	OID42062	ZNF35	-5.49941	5.10535e-08	0.0314888	-0.596403	0.108448	-0.189382	0.0358657	trans
rs552034894	OID41076	DACT1	5.49941	5.10541e-08	0.0314888	1.34839	0.245188	0.189382	0.0358657	trans
rs4108133	OID43919	LDLRAP1	5.49939	5.1059e-08	0.0314914	0.869171	0.158048	0.189382	0.0358655	trans
rs140894386	OID43078	SHPRH	-5.49938	5.10625e-08	0.031492	-0.522378	0.0949885	-0.189381	0.0358653	trans
rs143653185	OID44424	ZER1	-5.49938	5.10626e-08	0.031492	-0.56932	0.103524	-0.189381	0.0358653	trans
rs140629051	OID44424	ZER1	-5.49938	5.10626e-08	0.031492	-0.56932	0.103524	-0.189381	0.0358653	trans
rs114467818	OID44424	ZER1	-5.49938	5.10626e-08	0.031492	-0.56932	0.103524	-0.189381	0.0358653	trans
rs118057570	OID44781	MGLL	5.49937	5.10657e-08	0.0314928	0.799238	0.145333	0.189381	0.0358652	trans
rs184238375	OID42365	DEFB104A_DEFB104B	5.49935	5.10717e-08	0.0314928	1.04191	0.189461	0.18938	0.0358649	trans
rs564487684	OID42365	DEFB104A_DEFB104B	5.49935	5.10717e-08	0.0314928	1.04191	0.189461	0.18938	0.0358649	trans
rs6975503	OID42457	FGF20	5.49934	5.10744e-08	0.0314928	0.211255	0.0384147	0.18938	0.0358648	trans
rs12918	OID43429	BTN3A2	5.49932	5.10801e-08	0.0314928	0.168634	0.0306646	0.189379	0.0358645	trans
rs368359746	OID43429	BTN3A2	5.49932	5.10801e-08	0.0314928	0.168634	0.0306646	0.189379	0.0358645	trans
rs9274504	OID43429	BTN3A2	5.49932	5.10801e-08	0.0314928	0.168634	0.0306646	0.189379	0.0358645	trans
chr6_32666377_G_C	OID43429	BTN3A2	5.49932	5.10801e-08	0.0314928	0.168634	0.0306646	0.189379	0.0358645	trans
rs66662713	OID43429	BTN3A2	5.49932	5.10801e-08	0.0314928	0.168634	0.0306646	0.189379	0.0358645	trans
rs3189152	OID43429	BTN3A2	5.49932	5.10801e-08	0.0314928	0.168634	0.0306646	0.189379	0.0358645	trans
rs9274522	OID43429	BTN3A2	5.49932	5.10801e-08	0.0314928	0.168634	0.0306646	0.189379	0.0358645	trans
rs9274527	OID43429	BTN3A2	5.49932	5.10801e-08	0.0314928	0.168634	0.0306646	0.189379	0.0358645	trans
rs9274563	OID43429	BTN3A2	5.49932	5.10801e-08	0.0314928	0.168634	0.0306646	0.189379	0.0358645	trans
rs9274567	OID43429	BTN3A2	5.49932	5.10801e-08	0.0314928	0.168634	0.0306646	0.189379	0.0358645	trans
rs9274569	OID43429	BTN3A2	5.49932	5.10801e-08	0.0314928	0.168634	0.0306646	0.189379	0.0358645	trans
rs9274571	OID43429	BTN3A2	5.49932	5.10801e-08	0.0314928	0.168634	0.0306646	0.189379	0.0358645	trans
rs9274574	OID43429	BTN3A2	5.49932	5.10801e-08	0.0314928	0.168634	0.0306646	0.189379	0.0358645	trans
rs9274576	OID43429	BTN3A2	5.49932	5.10801e-08	0.0314928	0.168634	0.0306646	0.189379	0.0358645	trans
rs9274577	OID43429	BTN3A2	5.49932	5.10801e-08	0.0314928	0.168634	0.0306646	0.189379	0.0358645	trans
rs9274617	OID43429	BTN3A2	5.49932	5.10801e-08	0.0314928	0.168634	0.0306646	0.189379	0.0358645	trans
rs9274620	OID43429	BTN3A2	5.49932	5.10801e-08	0.0314928	0.168634	0.0306646	0.189379	0.0358645	trans
rs9274622	OID43429	BTN3A2	5.49932	5.10801e-08	0.0314928	0.168634	0.0306646	0.189379	0.0358645	trans
rs9274624	OID43429	BTN3A2	5.49932	5.10801e-08	0.0314928	0.168634	0.0306646	0.189379	0.0358645	trans
rs9274627	OID43429	BTN3A2	5.49932	5.10801e-08	0.0314928	0.168634	0.0306646	0.189379	0.0358645	trans
rs10901252	OID45146	ICAM2	-5.4993	5.10834e-08	0.0314943	-0.140809	0.0256049	-0.189379	0.0358644	trans
rs35434910	OID43872	ISLR2	5.4993	5.10839e-08	0.0314943	0.205098	0.0372953	0.189379	0.0358643	trans
rs554076311	OID42158	ATP2B4	-5.49929	5.10875e-08	0.0314962	-1.36426	0.248079	-0.189378	0.0358642	trans
rs143121158	OID42651	KATNB1	5.49925	5.10977e-08	0.031502	1.08116	0.196601	0.189377	0.0358637	trans
rs56104184	OID45108	DNASE1	5.49924	5.11011e-08	0.0315029	0.228878	0.04162	0.189377	0.0358636	trans
rs3830423	OID45108	DNASE1	5.49924	5.11011e-08	0.0315029	0.228878	0.04162	0.189377	0.0358636	trans
rs4801778	OID45108	DNASE1	5.49924	5.11011e-08	0.0315029	0.228878	0.04162	0.189377	0.0358636	trans
rs569281533	OID42091	ADCYAP1R1	-5.49923	5.11032e-08	0.0315038	-0.58934	0.107168	-0.189377	0.0358635	trans
rs142610459	OID44266	SNCG	5.49923	5.11048e-08	0.0315044	0.930765	0.169254	0.189376	0.0358634	trans
rs181453397	OID45237	PRG3	5.49921	5.111e-08	0.0315065	0.573856	0.104353	0.189376	0.0358632	trans
rs61917722	OID43788	GZMH	-5.49921	5.111e-08	0.0315065	-0.627379	0.114085	-0.189376	0.0358632	trans
rs144575468	OID42510	GFOD2	-5.49921	5.11103e-08	0.0315065	-2.12067	0.385633	-0.189376	0.0358631	trans
rs72848580	OID41643	POLR3D	-5.4992	5.11132e-08	0.0315079	-0.640455	0.116463	-0.189375	0.035863	trans
rs145070953	OID41170	ERICH4	-5.49919	5.1115e-08	0.0315086	-0.813726	0.147972	-0.189375	0.0358629	trans
rs371742490	OID43254	TUBB3	5.49915	5.11269e-08	0.0315154	1.30071	0.23653	0.189374	0.0358624	trans
rs76731120	OID43804	HLA-A	5.49914	5.11281e-08	0.0315154	0.226289	0.0411499	0.189374	0.0358623	trans
rs74503228	OID43804	HLA-A	5.49914	5.11281e-08	0.0315154	0.226289	0.0411499	0.189374	0.0358623	trans
rs500428	OID45251	SELE	-5.49911	5.1139e-08	0.0315195	-0.205545	0.0373779	-0.189372	0.0358619	trans
rs502361	OID45251	SELE	-5.49911	5.1139e-08	0.0315195	-0.205545	0.0373779	-0.189372	0.0358619	trans
rs144108645	OID44432	A1CF	-5.4991	5.11407e-08	0.0315195	-0.740015	0.13457	-0.189372	0.0358618	trans
rs117227289	OID44432	A1CF	-5.4991	5.11407e-08	0.0315195	-0.740015	0.13457	-0.189372	0.0358618	trans
rs74784579	OID44432	A1CF	-5.4991	5.11407e-08	0.0315195	-0.740015	0.13457	-0.189372	0.0358618	trans
rs79264026	OID44432	A1CF	-5.4991	5.11407e-08	0.0315195	-0.740015	0.13457	-0.189372	0.0358618	trans
rs78732833	OID44432	A1CF	-5.4991	5.11407e-08	0.0315195	-0.740015	0.13457	-0.189372	0.0358618	trans
rs117221025	OID44432	A1CF	-5.4991	5.11407e-08	0.0315195	-0.740015	0.13457	-0.189372	0.0358618	trans
rs117629386	OID44432	A1CF	-5.4991	5.11407e-08	0.0315195	-0.740015	0.13457	-0.189372	0.0358618	trans
rs6837679	OID42781	MTHFD1	5.49908	5.1146e-08	0.0315223	0.653172	0.118778	0.189371	0.0358615	trans
rs117270870	OID43331	ADAMTS1	-5.49906	5.11508e-08	0.031524	-0.729676	0.132691	-0.189371	0.0358613	trans
rs150182411	OID43331	ADAMTS1	-5.49906	5.11508e-08	0.031524	-0.729676	0.132691	-0.189371	0.0358613	trans
rs78268884	OID43331	ADAMTS1	-5.49906	5.11508e-08	0.031524	-0.729676	0.132691	-0.189371	0.0358613	trans
rs571626841	OID41803	SIM1	-5.49906	5.11525e-08	0.0315247	-1.24391	0.226205	-0.189371	0.0358612	trans
rs144173028	OID45386	MST1	5.49905	5.11535e-08	0.0315249	0.890441	0.161926	0.189371	0.0358612	trans
rs11130927	OID41903	TACC2	5.49903	5.11595e-08	0.0315281	0.228582	0.0415676	0.18937	0.0358609	trans
rs189199265	OID42392	DYNLT1	5.499	5.11695e-08	0.0315335	1.83166	0.33309	0.189369	0.0358605	trans
rs181683246	OID42392	DYNLT1	5.499	5.11695e-08	0.0315335	1.83166	0.33309	0.189369	0.0358605	trans
rs371508351	OID40403	MDC1	-5.49892	5.11898e-08	0.0315453	-1.05657	0.192142	-0.189366	0.0358596	trans
rs759346762	OID40126	COLQ	-5.49892	5.11899e-08	0.0315453	-0.890922	0.162018	-0.189366	0.0358596	trans
rs8036154	OID42007	VAMP4	-5.49891	5.11947e-08	0.0315471	-0.712582	0.129586	-0.189366	0.0358594	trans
rs73156265	OID41837	SOX8	-5.4989	5.11956e-08	0.0315471	-0.600003	0.109113	-0.189366	0.0358593	trans
rs76628548	OID41837	SOX8	-5.4989	5.11956e-08	0.0315471	-0.600003	0.109113	-0.189366	0.0358593	trans
rs78187729	OID41837	SOX8	-5.4989	5.11956e-08	0.0315471	-0.600003	0.109113	-0.189366	0.0358593	trans
rs697052	OID42513	GGN	-5.4989	5.11971e-08	0.0315472	-0.615322	0.111899	-0.189365	0.0358592	trans
rs142986484	OID42513	GGN	-5.4989	5.11971e-08	0.0315472	-0.615322	0.111899	-0.189365	0.0358592	trans
rs140215457	OID40097	CD300LD	-5.49887	5.12058e-08	0.0315515	-0.8938	0.162543	-0.189364	0.0358589	trans
rs115907192	OID40097	CD300LD	-5.49887	5.12058e-08	0.0315515	-0.8938	0.162543	-0.189364	0.0358589	trans
rs138269377	OID40067	BTG4	5.49886	5.12061e-08	0.0315515	1.98337	0.360688	0.189364	0.0358588	trans
rs12411336	OID42254	CDK11A	5.49884	5.12133e-08	0.0315517	1.67405	0.304438	0.189363	0.0358585	trans
rs140312713	OID44672	GAS2L1	-5.49883	5.12148e-08	0.0315517	-0.627005	0.114025	-0.189363	0.0358584	trans
rs191371168	OID41507	MYO18B	-5.49881	5.12206e-08	0.0315517	-0.922817	0.167821	-0.189363	0.0358582	trans
rs75007934	OID43202	TMOD4	5.4988	5.12253e-08	0.0315517	0.898829	0.163459	0.189362	0.035858	trans
rs140308856	OID43202	TMOD4	5.4988	5.12253e-08	0.0315517	0.898829	0.163459	0.189362	0.035858	trans
rs112604480	OID43202	TMOD4	5.4988	5.12253e-08	0.0315517	0.898829	0.163459	0.189362	0.035858	trans
rs76276295	OID43202	TMOD4	5.4988	5.12253e-08	0.0315517	0.898829	0.163459	0.189362	0.035858	trans
rs78120867	OID43202	TMOD4	5.4988	5.12253e-08	0.0315517	0.898829	0.163459	0.189362	0.035858	trans
rs74453627	OID43202	TMOD4	5.4988	5.12253e-08	0.0315517	0.898829	0.163459	0.189362	0.035858	trans
rs76003045	OID43202	TMOD4	5.4988	5.12253e-08	0.0315517	0.898829	0.163459	0.189362	0.035858	trans
rs2349304	OID43202	TMOD4	5.4988	5.12253e-08	0.0315517	0.898829	0.163459	0.189362	0.035858	trans
rs2349306	OID43202	TMOD4	5.4988	5.12253e-08	0.0315517	0.898829	0.163459	0.189362	0.035858	trans
rs114675996	OID43202	TMOD4	5.4988	5.12253e-08	0.0315517	0.898829	0.163459	0.189362	0.035858	trans
rs78339145	OID43202	TMOD4	5.4988	5.12253e-08	0.0315517	0.898829	0.163459	0.189362	0.035858	trans
rs77725880	OID43202	TMOD4	5.4988	5.12253e-08	0.0315517	0.898829	0.163459	0.189362	0.035858	trans
rs79201363	OID43202	TMOD4	5.4988	5.12253e-08	0.0315517	0.898829	0.163459	0.189362	0.035858	trans
rs78119661	OID43202	TMOD4	5.4988	5.12253e-08	0.0315517	0.898829	0.163459	0.189362	0.035858	trans
rs113828647	OID43202	TMOD4	5.4988	5.12253e-08	0.0315517	0.898829	0.163459	0.189362	0.035858	trans
rs78967479	OID43202	TMOD4	5.4988	5.12253e-08	0.0315517	0.898829	0.163459	0.189362	0.035858	trans
rs77814822	OID43202	TMOD4	5.4988	5.12253e-08	0.0315517	0.898829	0.163459	0.189362	0.035858	trans
rs76695038	OID43202	TMOD4	5.4988	5.12253e-08	0.0315517	0.898829	0.163459	0.189362	0.035858	trans
rs79280237	OID43202	TMOD4	5.4988	5.12253e-08	0.0315517	0.898829	0.163459	0.189362	0.035858	trans
rs75588560	OID43202	TMOD4	5.4988	5.12253e-08	0.0315517	0.898829	0.163459	0.189362	0.035858	trans
rs79743729	OID43202	TMOD4	5.4988	5.12253e-08	0.0315517	0.898829	0.163459	0.189362	0.035858	trans
rs2052347	OID43202	TMOD4	5.4988	5.12253e-08	0.0315517	0.898829	0.163459	0.189362	0.035858	trans
rs74606866	OID43202	TMOD4	5.4988	5.12253e-08	0.0315517	0.898829	0.163459	0.189362	0.035858	trans
rs77760754	OID43202	TMOD4	5.4988	5.12253e-08	0.0315517	0.898829	0.163459	0.189362	0.035858	trans
rs76173012	OID43202	TMOD4	5.4988	5.12253e-08	0.0315517	0.898829	0.163459	0.189362	0.035858	trans
rs76628722	OID40685	TTLL6	-5.49878	5.1229e-08	0.0315524	-0.971036	0.176591	-0.189362	0.0358578	trans
rs75574535	OID40685	TTLL6	-5.49878	5.1229e-08	0.0315524	-0.971036	0.176591	-0.189362	0.0358578	trans
rs41327445	OID40685	TTLL6	-5.49878	5.1229e-08	0.0315524	-0.971036	0.176591	-0.189362	0.0358578	trans
rs112570865	OID40685	TTLL6	-5.49878	5.1229e-08	0.0315524	-0.971036	0.176591	-0.189362	0.0358578	trans
rs118061248	OID42481	FUS	5.49876	5.12361e-08	0.0315563	0.29477	0.0536066	0.189361	0.0358575	trans
rs566144282	OID42312	COL4A4	5.49874	5.124e-08	0.0315583	0.906475	0.164851	0.18936	0.0358573	trans
rs183503091	OID41959	TRPC5OS	5.49872	5.12467e-08	0.0315608	1.57022	0.28556	0.189359	0.035857	trans
rs191044822	OID41959	TRPC5OS	5.49872	5.12467e-08	0.0315608	1.57022	0.28556	0.189359	0.035857	trans
rs78625630	OID44966	SUMF2	5.49871	5.12499e-08	0.0315608	0.673308	0.122448	0.189359	0.0358569	trans
rs77484107	OID44966	SUMF2	5.49871	5.12499e-08	0.0315608	0.673308	0.122448	0.189359	0.0358569	trans
rs117293760	OID44966	SUMF2	5.49871	5.12499e-08	0.0315608	0.673308	0.122448	0.189359	0.0358569	trans
rs79643244	OID44966	SUMF2	5.49871	5.12499e-08	0.0315608	0.673308	0.122448	0.189359	0.0358569	trans
rs138018394	OID44966	SUMF2	5.49871	5.12499e-08	0.0315608	0.673308	0.122448	0.189359	0.0358569	trans
rs117894996	OID44966	SUMF2	5.49871	5.12499e-08	0.0315608	0.673308	0.122448	0.189359	0.0358569	trans
rs528827266	OID41170	ERICH4	-5.4987	5.12524e-08	0.0315608	-0.626037	0.113852	-0.189359	0.0358568	trans
rs2073046	OID43804	HLA-A	5.49869	5.12541e-08	0.0315608	0.208006	0.0378283	0.189359	0.0358567	trans
rs35272353	OID43804	HLA-A	5.49869	5.12541e-08	0.0315608	0.208006	0.0378283	0.189359	0.0358567	trans
rs9268384	OID43804	HLA-A	5.49869	5.12541e-08	0.0315608	0.208006	0.0378283	0.189359	0.0358567	trans
rs9268387	OID43804	HLA-A	5.49869	5.12541e-08	0.0315608	0.208006	0.0378283	0.189359	0.0358567	trans
rs193239048	OID44253	SLC13A1	-5.49869	5.12541e-08	0.0315608	-1.4102	0.256461	-0.189359	0.0358567	trans
rs369903316	OID44253	SLC13A1	-5.49869	5.12541e-08	0.0315608	-1.4102	0.256461	-0.189359	0.0358567	trans
rs539956283	OID41898	SYCP3	5.49869	5.12549e-08	0.0315609	1.45129	0.263933	0.189359	0.0358566	trans
rs116847591	OID43984	MPI	-5.49868	5.12584e-08	0.0315618	-0.61075	0.111072	-0.189358	0.0358565	trans
rs143432445	OID43984	MPI	-5.49868	5.12584e-08	0.0315618	-0.61075	0.111072	-0.189358	0.0358565	trans
rs112049174	OID43984	MPI	-5.49868	5.12584e-08	0.0315618	-0.61075	0.111072	-0.189358	0.0358565	trans
rs17607469	OID40918	CABIN1	5.49867	5.12602e-08	0.0315624	1.88304	0.342453	0.189358	0.0358564	trans
rs10845291	OID43955	MAP2	5.49867	5.12619e-08	0.0315624	0.0978932	0.0178031	0.189358	0.0358563	trans
rs67487380	OID43955	MAP2	5.49867	5.12619e-08	0.0315624	0.0978932	0.0178031	0.189358	0.0358563	trans
rs555328066	OID44234	SETMAR	5.49866	5.12627e-08	0.0315624	0.650562	0.118313	0.189358	0.0358563	trans
rs191333800	OID44234	SETMAR	5.49866	5.12627e-08	0.0315624	0.650562	0.118313	0.189358	0.0358563	trans
rs188413621	OID41354	KANSL1	5.49866	5.12644e-08	0.031563	0.961101	0.174788	0.189357	0.0358562	trans
rs183602120	OID45232	PPIF	-5.49863	5.12727e-08	0.0315671	-0.504257	0.0917059	-0.189356	0.0358558	trans
rs3988509	OID43603	DEFB4A_DEFB4B	5.49863	5.12732e-08	0.0315671	0.34954	0.0635686	0.189356	0.0358558	trans
rs3988511	OID43603	DEFB4A_DEFB4B	5.49863	5.12732e-08	0.0315671	0.34954	0.0635686	0.189356	0.0358558	trans
rs114073612	OID43559	COX5B	-5.49862	5.12743e-08	0.0315671	-0.99743	0.181396	-0.189356	0.0358558	trans
rs8027428	OID40760	ACBD7	5.49862	5.12749e-08	0.0315671	0.846627	0.153971	0.189356	0.0358557	trans
rs56360641	OID42757	MICALL2	5.49862	5.12751e-08	0.0315671	1.12763	0.205075	0.189356	0.0358557	trans
rs729449	OID40024	APLF	5.49858	5.12854e-08	0.0315685	1.47243	0.267783	0.189355	0.0358553	trans
rs77567613	OID40024	APLF	5.49858	5.12854e-08	0.0315685	1.47243	0.267783	0.189355	0.0358553	trans
rs141869392	OID40024	APLF	5.49858	5.12854e-08	0.0315685	1.47243	0.267783	0.189355	0.0358553	trans
rs7023749	OID40024	APLF	5.49858	5.12854e-08	0.0315685	1.47243	0.267783	0.189355	0.0358553	trans
rs75928323	OID40024	APLF	5.49858	5.12854e-08	0.0315685	1.47243	0.267783	0.189355	0.0358553	trans
rs7031339	OID40024	APLF	5.49858	5.12854e-08	0.0315685	1.47243	0.267783	0.189355	0.0358553	trans
rs7031015	OID40024	APLF	5.49858	5.12854e-08	0.0315685	1.47243	0.267783	0.189355	0.0358553	trans
rs117501277	OID40024	APLF	5.49858	5.12854e-08	0.0315685	1.47243	0.267783	0.189355	0.0358553	trans
rs141153295	OID40024	APLF	5.49858	5.12854e-08	0.0315685	1.47243	0.267783	0.189355	0.0358553	trans
rs139306541	OID40024	APLF	5.49858	5.12854e-08	0.0315685	1.47243	0.267783	0.189355	0.0358553	trans
rs7862528	OID40024	APLF	5.49858	5.12854e-08	0.0315685	1.47243	0.267783	0.189355	0.0358553	trans
rs375905020	OID40024	APLF	5.49858	5.12854e-08	0.0315685	1.47243	0.267783	0.189355	0.0358553	trans
rs112247281	OID43526	CHM	-5.49855	5.12932e-08	0.0315729	-0.972639	0.17689	-0.189354	0.0358549	trans
rs75770090	OID41507	MYO18B	-5.49853	5.13002e-08	0.0315755	-0.516885	0.0940042	-0.189353	0.0358546	trans
rs116507541	OID41507	MYO18B	-5.49853	5.13002e-08	0.0315755	-0.516885	0.0940042	-0.189353	0.0358546	trans
rs150045160	OID41507	MYO18B	-5.49853	5.13002e-08	0.0315755	-0.516885	0.0940042	-0.189353	0.0358546	trans
rs16878895	OID41507	MYO18B	-5.49853	5.13002e-08	0.0315755	-0.516885	0.0940042	-0.189353	0.0358546	trans
rs985457260	OID43212	TOGARAM2	-5.49849	5.13104e-08	0.0315814	-0.355679	0.0646866	-0.189352	0.0358542	trans
rs190671855	OID44391	VEGFD	5.49848	5.13131e-08	0.0315826	0.506593	0.0921333	0.189352	0.035854	trans
rs117868691	OID41738	ROBO3	-5.49847	5.1318e-08	0.0315852	-0.651025	0.118401	-0.189351	0.0358538	trans
rs78925076	OID41794	SHANK1	-5.49846	5.13197e-08	0.0315859	-0.338916	0.0616384	-0.189351	0.0358537	trans
rs77778890	OID41555	NPIPB6	-5.49845	5.13212e-08	0.0315859	-1.35591	0.246599	-0.189351	0.0358537	trans
rs116909095	OID41555	NPIPB6	-5.49845	5.13212e-08	0.0315859	-1.35591	0.246599	-0.189351	0.0358537	trans
rs150028656	OID40815	ARHGAP35	5.49843	5.1328e-08	0.0315889	2.03074	0.36933	0.18935	0.0358534	trans
rs115197311	OID40815	ARHGAP35	5.49843	5.1328e-08	0.0315889	2.03074	0.36933	0.18935	0.0358534	trans
rs115202488	OID40815	ARHGAP35	5.49843	5.1328e-08	0.0315889	2.03074	0.36933	0.18935	0.0358534	trans
rs186138140	OID42880	PAPPA	5.49841	5.13324e-08	0.0315909	1.10409	0.200801	0.189349	0.0358532	trans
rs11071615	OID41239	GBP3	5.49841	5.13326e-08	0.0315909	0.665628	0.121058	0.189349	0.0358532	trans
rs140080840	OID44661	FOLR3	-5.49832	5.13588e-08	0.0316062	-2.72301	0.495244	-0.189346	0.035852	trans
rs151242890	OID44661	FOLR3	-5.49832	5.13588e-08	0.0316062	-2.72301	0.495244	-0.189346	0.035852	trans
rs138275466	OID41407	LBX2	-5.49832	5.13596e-08	0.0316063	-0.941259	0.17119	-0.189346	0.035852	trans
rs6798815	OID41118	DNAL1	-5.49825	5.13778e-08	0.0316144	-1.24305	0.22608	-0.189344	0.0358511	trans
rs191075385	OID42661	KIAA1549	5.49825	5.13787e-08	0.0316144	0.980649	0.178357	0.189344	0.0358511	trans
rs9492820	OID42888	PDE10A	-5.49825	5.13789e-08	0.0316144	-0.485993	0.0883904	-0.189344	0.0358511	trans
rs9492821	OID42888	PDE10A	-5.49825	5.13789e-08	0.0316144	-0.485993	0.0883904	-0.189344	0.0358511	trans
rs9492822	OID42888	PDE10A	-5.49825	5.13789e-08	0.0316144	-0.485993	0.0883904	-0.189344	0.0358511	trans
rs72989868	OID42888	PDE10A	-5.49825	5.13789e-08	0.0316144	-0.485993	0.0883904	-0.189344	0.0358511	trans
rs72989873	OID42888	PDE10A	-5.49825	5.13789e-08	0.0316144	-0.485993	0.0883904	-0.189344	0.0358511	trans
rs12205351	OID42888	PDE10A	-5.49825	5.13789e-08	0.0316144	-0.485993	0.0883904	-0.189344	0.0358511	trans
rs12200100	OID42888	PDE10A	-5.49825	5.13789e-08	0.0316144	-0.485993	0.0883904	-0.189344	0.0358511	trans
rs988171888	OID40908	C5orf34	-5.4982	5.13936e-08	0.0316209	-0.943815	0.171659	-0.189342	0.0358504	trans
rs9275002	OID43963	MCEMP1	5.4982	5.13939e-08	0.0316209	0.530724	0.096527	0.189342	0.0358504	trans
rs6139641	OID40944	CCDC169	5.49818	5.13984e-08	0.0316209	0.752581	0.136878	0.189342	0.0358502	trans
rs149567083	OID43503	CDAN1	-5.49816	5.14034e-08	0.0316209	-0.475116	0.0864136	-0.189341	0.03585	trans
rs117044926	OID43503	CDAN1	-5.49816	5.14034e-08	0.0316209	-0.475116	0.0864136	-0.189341	0.03585	trans
rs2385861	OID43984	MPI	-5.49812	5.14161e-08	0.0316209	-0.669266	0.121726	-0.189339	0.0358494	trans
rs57645855	OID43984	MPI	-5.49812	5.14161e-08	0.0316209	-0.669266	0.121726	-0.189339	0.0358494	trans
rs150443071	OID43984	MPI	-5.49812	5.14161e-08	0.0316209	-0.669266	0.121726	-0.189339	0.0358494	trans
rs1048808	OID43984	MPI	-5.49812	5.14161e-08	0.0316209	-0.669266	0.121726	-0.189339	0.0358494	trans
rs144641521	OID43984	MPI	-5.49812	5.14161e-08	0.0316209	-0.669266	0.121726	-0.189339	0.0358494	trans
rs117162701	OID43984	MPI	-5.49812	5.14161e-08	0.0316209	-0.669266	0.121726	-0.189339	0.0358494	trans
rs117596502	OID43984	MPI	-5.49812	5.14161e-08	0.0316209	-0.669266	0.121726	-0.189339	0.0358494	trans
rs60322920	OID43984	MPI	-5.49812	5.14161e-08	0.0316209	-0.669266	0.121726	-0.189339	0.0358494	trans
rs143199122	OID43984	MPI	-5.49812	5.14161e-08	0.0316209	-0.669266	0.121726	-0.189339	0.0358494	trans
rs146008157	OID43984	MPI	-5.49812	5.14161e-08	0.0316209	-0.669266	0.121726	-0.189339	0.0358494	trans
rs78042741	OID43984	MPI	-5.49812	5.14161e-08	0.0316209	-0.669266	0.121726	-0.189339	0.0358494	trans
rs139956708	OID43984	MPI	-5.49812	5.14161e-08	0.0316209	-0.669266	0.121726	-0.189339	0.0358494	trans
rs117287582	OID43984	MPI	-5.49812	5.14161e-08	0.0316209	-0.669266	0.121726	-0.189339	0.0358494	trans
rs139593091	OID43984	MPI	-5.49812	5.14161e-08	0.0316209	-0.669266	0.121726	-0.189339	0.0358494	trans
rs150219185	OID43984	MPI	-5.49812	5.14161e-08	0.0316209	-0.669266	0.121726	-0.189339	0.0358494	trans
rs150706063	OID43984	MPI	-5.49812	5.14161e-08	0.0316209	-0.669266	0.121726	-0.189339	0.0358494	trans
rs141960307	OID43984	MPI	-5.49812	5.14161e-08	0.0316209	-0.669266	0.121726	-0.189339	0.0358494	trans
rs150729593	OID43984	MPI	-5.49812	5.14161e-08	0.0316209	-0.669266	0.121726	-0.189339	0.0358494	trans
rs71720843	OID42676	KLF4	5.4981	5.1421e-08	0.0316209	0.639921	0.116389	0.189339	0.0358492	trans
rs28634504	OID42676	KLF4	5.4981	5.1421e-08	0.0316209	0.639921	0.116389	0.189339	0.0358492	trans
rs35940523	OID42676	KLF4	5.4981	5.1421e-08	0.0316209	0.639921	0.116389	0.189339	0.0358492	trans
rs1570177	OID42676	KLF4	5.4981	5.1421e-08	0.0316209	0.639921	0.116389	0.189339	0.0358492	trans
rs6901911	OID42676	KLF4	5.4981	5.1421e-08	0.0316209	0.639921	0.116389	0.189339	0.0358492	trans
rs6900332	OID42676	KLF4	5.4981	5.1421e-08	0.0316209	0.639921	0.116389	0.189339	0.0358492	trans
rs9448543	OID42676	KLF4	5.4981	5.1421e-08	0.0316209	0.639921	0.116389	0.189339	0.0358492	trans
rs9448544	OID42676	KLF4	5.4981	5.1421e-08	0.0316209	0.639921	0.116389	0.189339	0.0358492	trans
rs9448545	OID42676	KLF4	5.4981	5.1421e-08	0.0316209	0.639921	0.116389	0.189339	0.0358492	trans
rs6900430	OID42676	KLF4	5.4981	5.1421e-08	0.0316209	0.639921	0.116389	0.189339	0.0358492	trans
rs9448548	OID42676	KLF4	5.4981	5.1421e-08	0.0316209	0.639921	0.116389	0.189339	0.0358492	trans
rs61246861	OID42676	KLF4	5.4981	5.1421e-08	0.0316209	0.639921	0.116389	0.189339	0.0358492	trans
rs9448551	OID42676	KLF4	5.4981	5.1421e-08	0.0316209	0.639921	0.116389	0.189339	0.0358492	trans
rs9443614	OID42676	KLF4	5.4981	5.1421e-08	0.0316209	0.639921	0.116389	0.189339	0.0358492	trans
chr6_78753019_C_T	OID42676	KLF4	5.4981	5.1421e-08	0.0316209	0.639921	0.116389	0.189339	0.0358492	trans
rs6916201	OID42676	KLF4	5.4981	5.1421e-08	0.0316209	0.639921	0.116389	0.189339	0.0358492	trans
rs4277969	OID42676	KLF4	5.4981	5.1421e-08	0.0316209	0.639921	0.116389	0.189339	0.0358492	trans
rs4419638	OID42676	KLF4	5.4981	5.1421e-08	0.0316209	0.639921	0.116389	0.189339	0.0358492	trans
chr6_78766227_T_TA	OID42676	KLF4	5.4981	5.1421e-08	0.0316209	0.639921	0.116389	0.189339	0.0358492	trans
rs72899156	OID42676	KLF4	5.4981	5.1421e-08	0.0316209	0.639921	0.116389	0.189339	0.0358492	trans
rs9443616	OID42676	KLF4	5.4981	5.1421e-08	0.0316209	0.639921	0.116389	0.189339	0.0358492	trans
rs28845538	OID42676	KLF4	5.4981	5.1421e-08	0.0316209	0.639921	0.116389	0.189339	0.0358492	trans
rs72899160	OID42676	KLF4	5.4981	5.1421e-08	0.0316209	0.639921	0.116389	0.189339	0.0358492	trans
rs72899162	OID42676	KLF4	5.4981	5.1421e-08	0.0316209	0.639921	0.116389	0.189339	0.0358492	trans
rs562983843	OID45263	SOD2	-5.49809	5.14222e-08	0.0316212	-0.68943	0.125394	-0.189339	0.0358491	trans
rs115075309	OID41616	PHOX2A	-5.49806	5.14321e-08	0.0316261	-0.895447	0.162866	-0.189338	0.0358487	trans
rs80150315	OID41616	PHOX2A	-5.49806	5.14321e-08	0.0316261	-0.895447	0.162866	-0.189338	0.0358487	trans
rs77545291	OID41616	PHOX2A	-5.49806	5.14321e-08	0.0316261	-0.895447	0.162866	-0.189338	0.0358487	trans
rs6805454	OID44504	CCL4	-5.49805	5.14345e-08	0.0316271	-0.400927	0.0729217	-0.189337	0.0358486	trans
rs9832113	OID44053	OBP2B	5.49803	5.14397e-08	0.0316299	0.239878	0.0436298	0.189337	0.0358484	trans
rs9558878	OID43622	DNAJC21	-5.49801	5.14454e-08	0.0316325	-0.343139	0.0624114	-0.189336	0.0358481	trans
rs142238364	OID43622	DNAJC21	-5.49801	5.14454e-08	0.0316325	-0.343139	0.0624114	-0.189336	0.0358481	trans
rs140635137	OID41131	DUSP19	5.498	5.14475e-08	0.0316325	0.818459	0.148865	0.189336	0.035848	trans
rs492602	OID42260	CEACAM5	-5.498	5.14479e-08	0.0316325	-0.366634	0.066685	-0.189336	0.035848	trans
rs681343	OID42260	CEACAM5	-5.498	5.14479e-08	0.0316325	-0.366634	0.066685	-0.189336	0.035848	trans
rs601338	OID42260	CEACAM5	-5.498	5.14479e-08	0.0316325	-0.366634	0.066685	-0.189336	0.035848	trans
rs188779228	OID40378	LRRTM1	-5.49795	5.14633e-08	0.0316415	-0.778015	0.14151	-0.189334	0.0358473	trans
rs554124055	OID41256	GPANK1	-5.49793	5.14677e-08	0.0316438	-0.453517	0.0824886	-0.189333	0.0358471	trans
rs569263763	OID41743	RPH3AL	-5.49792	5.14715e-08	0.0316457	-0.793461	0.14432	-0.189333	0.0358469	trans
rs78378058	OID41484	MOCS3	5.49791	5.14739e-08	0.0316468	0.86421	0.157189	0.189333	0.0358468	trans
rs73075449	OID42139	ARID3A	5.49791	5.14748e-08	0.0316469	0.466853	0.0849148	0.189333	0.0358468	trans
rs115390873	OID41668	PRMT3	-5.4979	5.14772e-08	0.0316476	-0.820865	0.149305	-0.189332	0.0358467	trans
rs79241652	OID41668	PRMT3	-5.4979	5.14772e-08	0.0316476	-0.820865	0.149305	-0.189332	0.0358467	trans
rs12925248	OID45078	CNTN1	5.49788	5.14839e-08	0.03165	0.0945368	0.0171952	0.189331	0.0358464	trans
rs3848368	OID45078	CNTN1	5.49788	5.14839e-08	0.03165	0.0945368	0.0171952	0.189331	0.0358464	trans
chr16_365460_T_TTTTA	OID45078	CNTN1	5.49788	5.14839e-08	0.03165	0.0945368	0.0171952	0.189331	0.0358464	trans
rs12928836	OID45078	CNTN1	5.49788	5.14839e-08	0.03165	0.0945368	0.0171952	0.189331	0.0358464	trans
rs149756520	OID42018	WDCP	-5.49786	5.1487e-08	0.0316515	-1.49566	0.272045	-0.189331	0.0358463	trans
rs139640690	OID44367	TSPYL1	-5.4978	5.15043e-08	0.0316617	-0.609499	0.110862	-0.189329	0.0358455	trans
rs9380045	OID43804	HLA-A	-5.4978	5.15054e-08	0.031662	-0.232219	0.0422386	-0.189329	0.0358454	trans
rs7932128	OID43701	FAM3D	-5.4978	5.15063e-08	0.0316621	-0.289058	0.052577	-0.189329	0.0358454	trans
rs185879469	OID43227	TPRKB	-5.49779	5.15069e-08	0.0316621	-0.728746	0.132552	-0.189329	0.0358454	trans
rs113219259	OID45407	RNASE4	-5.49779	5.15075e-08	0.0316621	-0.517932	0.0942073	-0.189329	0.0358453	trans
rs189454555	OID41045	COL25A1-DT	-5.49777	5.15137e-08	0.0316653	-1.00893	0.183517	-0.189328	0.0358451	trans
rs78366436	OID40824	ARL4C	-5.49777	5.15141e-08	0.0316653	-0.378762	0.0688938	-0.189328	0.035845	trans
rs6751804	OID41572	OGG1	-5.4977	5.15329e-08	0.0316764	-0.393519	0.0715789	-0.189326	0.0358442	trans
rs76238963	OID44632	EPHA4	5.49768	5.15386e-08	0.0316795	0.19405	0.0352967	0.189325	0.035844	trans
rs140618390	OID40958	CCDC89	-5.49767	5.15414e-08	0.0316808	-1.20607	0.219378	-0.189325	0.0358438	trans
rs183923486	OID43163	TBC1D2	5.49766	5.15456e-08	0.0316818	1.18227	0.21505	0.189324	0.0358436	trans
rs117332220	OID43163	TBC1D2	5.49766	5.15456e-08	0.0316818	1.18227	0.21505	0.189324	0.0358436	trans
rs188824843	OID43163	TBC1D2	5.49766	5.15456e-08	0.0316818	1.18227	0.21505	0.189324	0.0358436	trans
rs186993226	OID43163	TBC1D2	5.49766	5.15456e-08	0.0316818	1.18227	0.21505	0.189324	0.0358436	trans
rs117509647	OID41787	SETBP1	-5.49764	5.15514e-08	0.0316849	-0.712263	0.129558	-0.189323	0.0358434	trans
rs80348973	OID41234	GAS1	-5.49763	5.15543e-08	0.0316849	-0.925662	0.168375	-0.189323	0.0358432	trans
rs143502553	OID42413	ENTPD2	5.49762	5.15555e-08	0.0316849	0.831249	0.151202	0.189323	0.0358432	trans
rs562213991	OID42413	ENTPD2	5.49762	5.15555e-08	0.0316849	0.831249	0.151202	0.189323	0.0358432	trans
rs147495916	OID42413	ENTPD2	5.49762	5.15555e-08	0.0316849	0.831249	0.151202	0.189323	0.0358432	trans
rs186377411	OID42413	ENTPD2	5.49762	5.15555e-08	0.0316849	0.831249	0.151202	0.189323	0.0358432	trans
rs188702020	OID42413	ENTPD2	5.49762	5.15555e-08	0.0316849	0.831249	0.151202	0.189323	0.0358432	trans
rs182722804	OID42526	GOLGA6A	-5.49759	5.15638e-08	0.0316894	-0.980401	0.178333	-0.189322	0.0358428	trans
rs74857691	OID41736	RNF227	-5.49759	5.15641e-08	0.0316894	-0.670938	0.122042	-0.189322	0.0358428	trans
rs2844644	OID43804	HLA-A	-5.49756	5.15729e-08	0.0316915	-0.195691	0.0355959	-0.189321	0.0358424	trans
rs2251830	OID43804	HLA-A	-5.49756	5.15729e-08	0.0316915	-0.195691	0.0355959	-0.189321	0.0358424	trans
rs2844643	OID43804	HLA-A	-5.49756	5.15729e-08	0.0316915	-0.195691	0.0355959	-0.189321	0.0358424	trans
rs2523865	OID43804	HLA-A	-5.49756	5.15729e-08	0.0316915	-0.195691	0.0355959	-0.189321	0.0358424	trans
rs2523864	OID43804	HLA-A	-5.49756	5.15729e-08	0.0316915	-0.195691	0.0355959	-0.189321	0.0358424	trans
rs2523861	OID43804	HLA-A	-5.49756	5.15729e-08	0.0316915	-0.195691	0.0355959	-0.189321	0.0358424	trans
rs2517530	OID43804	HLA-A	-5.49756	5.15729e-08	0.0316915	-0.195691	0.0355959	-0.189321	0.0358424	trans
rs2428517	OID43804	HLA-A	-5.49756	5.15729e-08	0.0316915	-0.195691	0.0355959	-0.189321	0.0358424	trans
rs35793001	OID42203	C2orf69	-5.49754	5.15786e-08	0.0316946	-1.15256	0.20965	-0.18932	0.0358422	trans
rs2129971740	OID44632	EPHA4	5.49753	5.15814e-08	0.0316947	0.194489	0.0353776	0.18932	0.035842	trans
rs28613394	OID44632	EPHA4	5.49753	5.15814e-08	0.0316947	0.194489	0.0353776	0.18932	0.035842	trans
rs2129979275	OID44632	EPHA4	5.49753	5.15814e-08	0.0316947	0.194489	0.0353776	0.18932	0.035842	trans
rs28602591	OID44632	EPHA4	5.49753	5.15814e-08	0.0316947	0.194489	0.0353776	0.18932	0.035842	trans
rs174337	OID42394	ECSCR	5.49752	5.15837e-08	0.031695	1.05673	0.19222	0.18932	0.0358419	trans
rs574882161	OID41177	EXOSC4	-5.49749	5.15926e-08	0.031695	-0.492827	0.0896458	-0.189319	0.0358415	trans
rs552512274	OID41177	EXOSC4	-5.49749	5.15926e-08	0.031695	-0.492827	0.0896458	-0.189319	0.0358415	trans
rs80045435	OID40083	CACNB4	-5.49749	5.15926e-08	0.031695	-0.778858	0.141675	-0.189319	0.0358415	trans
rs76906694	OID43290	XRCC4	5.49745	5.16028e-08	0.031695	0.675701	0.122912	0.189317	0.0358411	trans
rs4364639	OID43290	XRCC4	5.49745	5.16028e-08	0.031695	0.675701	0.122912	0.189317	0.0358411	trans
rs4607623	OID43290	XRCC4	5.49745	5.16028e-08	0.031695	0.675701	0.122912	0.189317	0.0358411	trans
rs61458737	OID43290	XRCC4	5.49745	5.16028e-08	0.031695	0.675701	0.122912	0.189317	0.0358411	trans
rs8077	OID43290	XRCC4	5.49745	5.16028e-08	0.031695	0.675701	0.122912	0.189317	0.0358411	trans
rs4644268	OID43290	XRCC4	5.49745	5.16028e-08	0.031695	0.675701	0.122912	0.189317	0.0358411	trans
rs76347846	OID43290	XRCC4	5.49745	5.16028e-08	0.031695	0.675701	0.122912	0.189317	0.0358411	trans
rs7831584	OID43290	XRCC4	5.49745	5.16028e-08	0.031695	0.675701	0.122912	0.189317	0.0358411	trans
rs79847660	OID43290	XRCC4	5.49745	5.16028e-08	0.031695	0.675701	0.122912	0.189317	0.0358411	trans
rs17830204	OID43290	XRCC4	5.49745	5.16028e-08	0.031695	0.675701	0.122912	0.189317	0.0358411	trans
rs4546670	OID43290	XRCC4	5.49745	5.16028e-08	0.031695	0.675701	0.122912	0.189317	0.0358411	trans
rs17052871	OID43290	XRCC4	5.49745	5.16028e-08	0.031695	0.675701	0.122912	0.189317	0.0358411	trans
rs75413388	OID43290	XRCC4	5.49745	5.16028e-08	0.031695	0.675701	0.122912	0.189317	0.0358411	trans
rs11984639	OID43290	XRCC4	5.49745	5.16028e-08	0.031695	0.675701	0.122912	0.189317	0.0358411	trans
rs76122980	OID43290	XRCC4	5.49745	5.16028e-08	0.031695	0.675701	0.122912	0.189317	0.0358411	trans
rs59178426	OID43290	XRCC4	5.49745	5.16028e-08	0.031695	0.675701	0.122912	0.189317	0.0358411	trans
rs149894035	OID43290	XRCC4	5.49745	5.16028e-08	0.031695	0.675701	0.122912	0.189317	0.0358411	trans
rs111365606	OID43290	XRCC4	5.49745	5.16028e-08	0.031695	0.675701	0.122912	0.189317	0.0358411	trans
rs115050864	OID43290	XRCC4	5.49745	5.16028e-08	0.031695	0.675701	0.122912	0.189317	0.0358411	trans
rs34924815	OID43290	XRCC4	5.49745	5.16028e-08	0.031695	0.675701	0.122912	0.189317	0.0358411	trans
rs139840221	OID43290	XRCC4	5.49745	5.16028e-08	0.031695	0.675701	0.122912	0.189317	0.0358411	trans
chr8_24974741_G_GATT	OID43290	XRCC4	5.49745	5.16028e-08	0.031695	0.675701	0.122912	0.189317	0.0358411	trans
rs75518866	OID43290	XRCC4	5.49745	5.16028e-08	0.031695	0.675701	0.122912	0.189317	0.0358411	trans
rs143613518	OID43290	XRCC4	5.49745	5.16028e-08	0.031695	0.675701	0.122912	0.189317	0.0358411	trans
rs112759009	OID43290	XRCC4	5.49745	5.16028e-08	0.031695	0.675701	0.122912	0.189317	0.0358411	trans
rs17052922	OID43290	XRCC4	5.49745	5.16028e-08	0.031695	0.675701	0.122912	0.189317	0.0358411	trans
rs60876081	OID43290	XRCC4	5.49745	5.16028e-08	0.031695	0.675701	0.122912	0.189317	0.0358411	trans
rs4622705	OID41572	OGG1	-5.4974	5.16187e-08	0.0317035	-0.386348	0.0702784	-0.189316	0.0358404	trans
rs10165606	OID41572	OGG1	-5.4974	5.16187e-08	0.0317035	-0.386348	0.0702784	-0.189316	0.0358404	trans
rs10165805	OID41572	OGG1	-5.4974	5.16187e-08	0.0317035	-0.386348	0.0702784	-0.189316	0.0358404	trans
rs148133668	OID43714	FHIP2A	-5.49739	5.1622e-08	0.0317049	-0.61962	0.112712	-0.189315	0.0358402	trans
rs535941180	OID43620	DNAJB8	-5.49738	5.16223e-08	0.0317049	-0.685755	0.124742	-0.189315	0.0358402	trans
rs4253281	OID43614	DMP1	5.49738	5.16236e-08	0.0317052	0.561796	0.102193	0.189315	0.0358402	trans
rs7533227	OID45084	COL3A1	-5.49736	5.163e-08	0.0317088	-0.131115	0.0238505	-0.189314	0.0358399	trans
rs181135076	OID45377	ITGB1	-5.49734	5.16343e-08	0.0317097	-0.374252	0.0680788	-0.189314	0.0358397	trans
rs181796826	OID45377	ITGB1	-5.49734	5.16343e-08	0.0317097	-0.374252	0.0680788	-0.189314	0.0358397	trans
rs185957607	OID45377	ITGB1	-5.49734	5.16343e-08	0.0317097	-0.374252	0.0680788	-0.189314	0.0358397	trans
rs116914489	OID45377	ITGB1	-5.49734	5.16343e-08	0.0317097	-0.374252	0.0680788	-0.189314	0.0358397	trans
rs191765719	OID40301	IFNA2	-5.49726	5.16563e-08	0.0317211	-1.37193	0.249566	-0.189311	0.0358387	trans
rs62477156	OID40301	IFNA2	-5.49726	5.16563e-08	0.0317211	-1.37193	0.249566	-0.189311	0.0358387	trans
rs62477157	OID40301	IFNA2	-5.49726	5.16563e-08	0.0317211	-1.37193	0.249566	-0.189311	0.0358387	trans
rs62477159	OID40301	IFNA2	-5.49726	5.16563e-08	0.0317211	-1.37193	0.249566	-0.189311	0.0358387	trans
rs76761771	OID40301	IFNA2	-5.49726	5.16563e-08	0.0317211	-1.37193	0.249566	-0.189311	0.0358387	trans
rs548681576	OID43815	HRC	-5.49724	5.16626e-08	0.0317238	-0.568466	0.103409	-0.18931	0.0358384	trans
rs151212139	OID44324	TIGAR	-5.49723	5.16665e-08	0.0317238	-0.919208	0.167213	-0.18931	0.0358382	trans
rs7940531	OID44251	SLA2	-5.49722	5.16684e-08	0.0317238	-0.482286	0.0877327	-0.18931	0.0358382	trans
chr13_61056424_A_T	OID44367	TSPYL1	-5.49721	5.1671e-08	0.0317238	-0.675889	0.122951	-0.189309	0.035838	trans
rs4253238	OID41032	CLTA	-5.49719	5.16763e-08	0.0317238	-0.246634	0.0448654	-0.189309	0.0358378	trans
rs3775298	OID41032	CLTA	-5.49719	5.16763e-08	0.0317238	-0.246634	0.0448654	-0.189309	0.0358378	trans
rs1511801	OID41032	CLTA	-5.49719	5.16763e-08	0.0317238	-0.246634	0.0448654	-0.189309	0.0358378	trans
rs4241815	OID41032	CLTA	-5.49719	5.16763e-08	0.0317238	-0.246634	0.0448654	-0.189309	0.0358378	trans
rs4241816	OID41032	CLTA	-5.49719	5.16763e-08	0.0317238	-0.246634	0.0448654	-0.189309	0.0358378	trans
rs4241817	OID41032	CLTA	-5.49719	5.16763e-08	0.0317238	-0.246634	0.0448654	-0.189309	0.0358378	trans
rs4241818	OID41032	CLTA	-5.49719	5.16763e-08	0.0317238	-0.246634	0.0448654	-0.189309	0.0358378	trans
rs3836616	OID41032	CLTA	-5.49719	5.16763e-08	0.0317238	-0.246634	0.0448654	-0.189309	0.0358378	trans
rs4253248	OID41032	CLTA	-5.49719	5.16763e-08	0.0317238	-0.246634	0.0448654	-0.189309	0.0358378	trans
rs57182850	OID41032	CLTA	-5.49719	5.16763e-08	0.0317238	-0.246634	0.0448654	-0.189309	0.0358378	trans
rs4253252	OID41032	CLTA	-5.49719	5.16763e-08	0.0317238	-0.246634	0.0448654	-0.189309	0.0358378	trans
rs3733402	OID41032	CLTA	-5.49719	5.16763e-08	0.0317238	-0.246634	0.0448654	-0.189309	0.0358378	trans
rs4253254	OID41032	CLTA	-5.49719	5.16763e-08	0.0317238	-0.246634	0.0448654	-0.189309	0.0358378	trans
rs4253255	OID41032	CLTA	-5.49719	5.16763e-08	0.0317238	-0.246634	0.0448654	-0.189309	0.0358378	trans
rs66530140	OID41032	CLTA	-5.49719	5.16763e-08	0.0317238	-0.246634	0.0448654	-0.189309	0.0358378	trans
rs35984397	OID41032	CLTA	-5.49719	5.16763e-08	0.0317238	-0.246634	0.0448654	-0.189309	0.0358378	trans
rs4253271	OID41032	CLTA	-5.49719	5.16763e-08	0.0317238	-0.246634	0.0448654	-0.189309	0.0358378	trans
rs4253272	OID41032	CLTA	-5.49719	5.16763e-08	0.0317238	-0.246634	0.0448654	-0.189309	0.0358378	trans
rs76799160	OID42643	IVD	-5.49718	5.16788e-08	0.0317238	-1.10269	0.200593	-0.189308	0.0358377	trans
rs540792750	OID42643	IVD	-5.49718	5.16788e-08	0.0317238	-1.10269	0.200593	-0.189308	0.0358377	trans
rs78970519	OID42643	IVD	-5.49718	5.16788e-08	0.0317238	-1.10269	0.200593	-0.189308	0.0358377	trans
rs559861271	OID42643	IVD	-5.49718	5.16788e-08	0.0317238	-1.10269	0.200593	-0.189308	0.0358377	trans
rs74511564	OID42643	IVD	-5.49718	5.16788e-08	0.0317238	-1.10269	0.200593	-0.189308	0.0358377	trans
rs181585912	OID40776	AK4	5.49718	5.16799e-08	0.031724	1.27022	0.231067	0.189308	0.0358377	trans
rs546192596	OID43334	ADGRB1	-5.49716	5.16851e-08	0.0317268	-0.620929	0.112954	-0.189308	0.0358374	trans
rs151182728	OID44633	ERBB2	-5.49716	5.16865e-08	0.0317271	-0.396384	0.072107	-0.189308	0.0358374	trans
rs75775313	OID42139	ARID3A	5.49716	5.16868e-08	0.0317271	0.847904	0.154244	0.189308	0.0358373	trans
rs117114721	OID40634	STK32B	5.49715	5.16883e-08	0.0317275	2.22446	0.404656	0.189307	0.0358373	trans
chr17_82173776_A_ACCC	OID42032	XRCC1	5.49715	5.16888e-08	0.0317275	0.755815	0.137492	0.189307	0.0358373	trans
rs189058537	OID42342	CXCL14	-5.49715	5.16897e-08	0.0317276	-0.898135	0.163382	-0.189307	0.0358372	trans
rs374795958	OID42278	CEP350	5.49714	5.16924e-08	0.0317288	1.51413	0.27544	0.189307	0.0358371	trans
rs531097230	OID40833	ASXL2	-5.49712	5.16982e-08	0.0317315	-0.878689	0.159846	-0.189306	0.0358368	trans
rs190193745	OID40833	ASXL2	-5.49712	5.16982e-08	0.0317315	-0.878689	0.159846	-0.189306	0.0358368	trans
rs149870827	OID41436	LYSMD1	5.49705	5.17153e-08	0.03174	0.78155	0.142176	0.189304	0.0358361	trans
rs181318834	OID41743	RPH3AL	-5.49705	5.17177e-08	0.03174	-0.837228	0.152305	-0.189304	0.035836	trans
rs140523802	OID44436	ACOX1	-5.49703	5.17233e-08	0.03174	-0.64218	0.116823	-0.189303	0.0358357	trans
rs179681	OID40141	CTTNBP2NL	-5.49701	5.17273e-08	0.03174	-0.563377	0.102488	-0.189303	0.0358355	trans
rs114140582	OID44688	GMPR2	-5.49701	5.17278e-08	0.03174	-0.549724	0.100004	-0.189303	0.0358355	trans
rs116187362	OID44688	GMPR2	-5.49701	5.17278e-08	0.03174	-0.549724	0.100004	-0.189303	0.0358355	trans
rs184370950	OID44688	GMPR2	-5.49701	5.17278e-08	0.03174	-0.549724	0.100004	-0.189303	0.0358355	trans
rs142195506	OID44688	GMPR2	-5.49701	5.17278e-08	0.03174	-0.549724	0.100004	-0.189303	0.0358355	trans
rs199656492	OID44688	GMPR2	-5.49701	5.17278e-08	0.03174	-0.549724	0.100004	-0.189303	0.0358355	trans
rs72707112	OID41764	SAMD12	-5.49701	5.17279e-08	0.03174	-1.19067	0.216603	-0.189303	0.0358355	trans
rs142486983	OID43023	RORB	-5.49699	5.17328e-08	0.03174	-0.245469	0.0446552	-0.189302	0.0358353	trans
rs140281759	OID43442	CALB1	5.49698	5.17354e-08	0.03174	0.824158	0.149929	0.189302	0.0358352	trans
rs116919241	OID42242	CD3D	-5.49698	5.17356e-08	0.03174	-1.05915	0.192678	-0.189302	0.0358352	trans
rs3826434	OID42242	CD3D	-5.49698	5.17356e-08	0.03174	-1.05915	0.192678	-0.189302	0.0358352	trans
rs77073476	OID42242	CD3D	-5.49698	5.17356e-08	0.03174	-1.05915	0.192678	-0.189302	0.0358352	trans
rs79776367	OID42242	CD3D	-5.49698	5.17356e-08	0.03174	-1.05915	0.192678	-0.189302	0.0358352	trans
rs73346389	OID42242	CD3D	-5.49698	5.17356e-08	0.03174	-1.05915	0.192678	-0.189302	0.0358352	trans
rs3815378	OID42242	CD3D	-5.49698	5.17356e-08	0.03174	-1.05915	0.192678	-0.189302	0.0358352	trans
rs76260169	OID42242	CD3D	-5.49698	5.17356e-08	0.03174	-1.05915	0.192678	-0.189302	0.0358352	trans
rs79524835	OID42242	CD3D	-5.49698	5.17356e-08	0.03174	-1.05915	0.192678	-0.189302	0.0358352	trans
chr17_50699364_CCTGTTGCAGAGG_TCTGTTGCAGAGG	OID42242	CD3D	-5.49698	5.17356e-08	0.03174	-1.05915	0.192678	-0.189302	0.0358352	trans
rs77392596	OID42242	CD3D	-5.49698	5.17356e-08	0.03174	-1.05915	0.192678	-0.189302	0.0358352	trans
rs79957408	OID42242	CD3D	-5.49698	5.17356e-08	0.03174	-1.05915	0.192678	-0.189302	0.0358352	trans
rs74254320	OID42242	CD3D	-5.49698	5.17356e-08	0.03174	-1.05915	0.192678	-0.189302	0.0358352	trans
rs73348203	OID42242	CD3D	-5.49698	5.17356e-08	0.03174	-1.05915	0.192678	-0.189302	0.0358352	trans
rs73348207	OID42242	CD3D	-5.49698	5.17356e-08	0.03174	-1.05915	0.192678	-0.189302	0.0358352	trans
chr17_50711187_A_AAAATAAAT	OID42242	CD3D	-5.49698	5.17356e-08	0.03174	-1.05915	0.192678	-0.189302	0.0358352	trans
rs73348215	OID42242	CD3D	-5.49698	5.17356e-08	0.03174	-1.05915	0.192678	-0.189302	0.0358352	trans
rs118001708	OID42242	CD3D	-5.49698	5.17356e-08	0.03174	-1.05915	0.192678	-0.189302	0.0358352	trans
rs60309555	OID42242	CD3D	-5.49698	5.17356e-08	0.03174	-1.05915	0.192678	-0.189302	0.0358352	trans
rs150463874	OID42242	CD3D	-5.49698	5.17356e-08	0.03174	-1.05915	0.192678	-0.189302	0.0358352	trans
rs146420932	OID42242	CD3D	-5.49698	5.17356e-08	0.03174	-1.05915	0.192678	-0.189302	0.0358352	trans
rs113107563	OID42242	CD3D	-5.49698	5.17356e-08	0.03174	-1.05915	0.192678	-0.189302	0.0358352	trans
rs73335543	OID42242	CD3D	-5.49698	5.17356e-08	0.03174	-1.05915	0.192678	-0.189302	0.0358352	trans
rs138534330	OID42242	CD3D	-5.49698	5.17356e-08	0.03174	-1.05915	0.192678	-0.189302	0.0358352	trans
rs74347368	OID42957	PRUNE2	5.49697	5.17382e-08	0.0317412	1.70322	0.309846	0.189302	0.0358351	trans
rs71506796	OID40820	ARHGEF28	-5.49694	5.17487e-08	0.0317469	-1.19543	0.217473	-0.1893	0.0358346	trans
rs189504932	OID42328	CSF2	5.49694	5.17489e-08	0.0317469	0.926561	0.16856	0.1893	0.0358346	trans
rs543013558	OID42544	GTF2IRD1	-5.49692	5.17535e-08	0.0317493	-0.653894	0.118956	-0.1893	0.0358344	trans
rs116084297	OID45474	LGALS3BP	-5.49691	5.17557e-08	0.0317503	-0.791168	0.143929	-0.189299	0.0358343	trans
rs78958072	OID42835	NKIRAS1	5.49688	5.17635e-08	0.0317546	1.1881	0.21614	0.189299	0.0358339	trans
rs575960337	OID43867	INSR	-5.49688	5.17646e-08	0.0317549	-0.231343	0.0420862	-0.189298	0.0358339	trans
rs141100754	OID42097	AGAP3	-5.49688	5.17659e-08	0.0317553	-0.797503	0.145083	-0.189298	0.0358338	trans
rs7225476	OID40334	KIAA0232	-5.49685	5.17721e-08	0.0317582	-0.352994	0.0642175	-0.189298	0.0358336	trans
rs17768461	OID42826	NFATC3	-5.49685	5.1773e-08	0.0317582	-0.441864	0.0803849	-0.189297	0.0358335	trans
rs75528456	OID42777	MRPS18B	5.49685	5.17738e-08	0.0317582	0.979738	0.178236	0.189297	0.0358335	trans
rs117042324	OID42777	MRPS18B	5.49685	5.17738e-08	0.0317582	0.979738	0.178236	0.189297	0.0358335	trans
rs201346447	OID43882	ITM2A	-5.49684	5.17749e-08	0.0317582	-0.760875	0.13842	-0.189297	0.0358334	trans
rs9272050	OID44497	CCL19	5.49684	5.17759e-08	0.0317582	0.344049	0.0625903	0.189297	0.0358334	trans
rs77716377	OID42440	FAM171B	5.49684	5.17759e-08	0.0317582	1.10343	0.200739	0.189297	0.0358334	trans
rs2129845784	OID45064	CDH5	5.49683	5.17775e-08	0.0317582	0.116085	0.0211186	0.189297	0.0358333	trans
rs176696	OID45064	CDH5	5.49683	5.17775e-08	0.0317582	0.116085	0.0211186	0.189297	0.0358333	trans
rs176697	OID45064	CDH5	5.49683	5.17775e-08	0.0317582	0.116085	0.0211186	0.189297	0.0358333	trans
rs7528265	OID40527	PRR18	-5.49681	5.17832e-08	0.0317609	-1.53938	0.280049	-0.189296	0.0358331	trans
rs35994714	OID40527	PRR18	-5.49681	5.17832e-08	0.0317609	-1.53938	0.280049	-0.189296	0.0358331	trans
rs4976691	OID43957	MAP2K6	5.4968	5.17881e-08	0.0317633	0.244421	0.0444661	0.189296	0.0358328	trans
rs183132699	OID42502	GCFC2	-5.4968	5.17885e-08	0.0317633	-0.416187	0.0757145	-0.189296	0.0358328	trans
rs138260173	OID41327	ING2	5.49677	5.17962e-08	0.0317671	2.12585	0.386745	0.189295	0.0358325	trans
rs184401781	OID42304	CLVS2	-5.49676	5.17981e-08	0.0317671	-0.556268	0.101199	-0.189294	0.0358324	trans
rs139047057	OID42304	CLVS2	-5.49676	5.17981e-08	0.0317671	-0.556268	0.101199	-0.189294	0.0358324	trans
rs114786606	OID42304	CLVS2	-5.49676	5.17981e-08	0.0317671	-0.556268	0.101199	-0.189294	0.0358324	trans
rs568185469	OID42304	CLVS2	-5.49676	5.17981e-08	0.0317671	-0.556268	0.101199	-0.189294	0.0358324	trans
rs188852204	OID43988	MRPL28	-5.49672	5.18091e-08	0.0317735	-0.463172	0.0842633	-0.189293	0.0358319	trans
rs114482621	OID40579	RPL5	-5.49672	5.18101e-08	0.0317737	-0.806143	0.146659	-0.189293	0.0358319	trans
rs185082964	OID41971	TTC16	-5.49672	5.18109e-08	0.0317738	-1.04975	0.190977	-0.189293	0.0358318	trans
rs190945686	OID42681	KLRF1	5.4967	5.18156e-08	0.0317762	0.644295	0.117215	0.189292	0.0358316	trans
rs146163799	OID44181	RGCC	-5.49665	5.18286e-08	0.0317833	-0.931373	0.169444	-0.189291	0.035831	trans
rs192607339	OID44181	RGCC	-5.49665	5.18286e-08	0.0317833	-0.931373	0.169444	-0.189291	0.035831	trans
rs7772289	OID43804	HLA-A	5.49662	5.18393e-08	0.0317895	0.189472	0.0344707	0.18929	0.0358306	trans
rs192351838	OID42091	ADCYAP1R1	-5.49658	5.1849e-08	0.0317944	-0.855335	0.155612	-0.189288	0.0358301	trans
rs183175167	OID42863	OBI1	-5.49658	5.185e-08	0.0317944	-0.45279	0.0823767	-0.189288	0.0358301	trans
rs147874508	OID42863	OBI1	-5.49658	5.185e-08	0.0317944	-0.45279	0.0823767	-0.189288	0.0358301	trans
rs186175646	OID42863	OBI1	-5.49658	5.185e-08	0.0317944	-0.45279	0.0823767	-0.189288	0.0358301	trans
rs11598504	OID40005	ACSM5	5.49656	5.18552e-08	0.0317972	1.44856	0.26354	0.189288	0.0358299	trans
rs889512	OID44106	PNLIPRP1	5.49655	5.18581e-08	0.0317985	0.422514	0.0768689	0.189287	0.0358297	trans
rs79706376	OID44871	PRL	-5.49654	5.18597e-08	0.0317991	-0.922207	0.167779	-0.189287	0.0358297	trans
rs62406883	OID42612	IL20RA	-5.49651	5.18705e-08	0.0318053	-0.907865	0.165171	-0.189286	0.0358292	trans
rs12296784	OID43955	MAP2	5.49649	5.18742e-08	0.0318055	0.0985417	0.0179281	0.189286	0.035829	trans
rs10772421	OID43955	MAP2	5.49649	5.18742e-08	0.0318055	0.0985417	0.0179281	0.189286	0.035829	trans
rs35969800	OID43955	MAP2	5.49649	5.18742e-08	0.0318055	0.0985417	0.0179281	0.189286	0.035829	trans
rs7310224	OID43955	MAP2	5.49649	5.18742e-08	0.0318055	0.0985417	0.0179281	0.189286	0.035829	trans
rs3851590	OID43955	MAP2	5.49649	5.18742e-08	0.0318055	0.0985417	0.0179281	0.189286	0.035829	trans
rs542383617	OID40875	BTBD7	-5.49649	5.18755e-08	0.0318059	-1.35487	0.246497	-0.189285	0.035829	trans
rs185077716	OID40845	ATP6V1C2	-5.49648	5.18771e-08	0.0318065	-0.987011	0.179571	-0.189285	0.0358289	trans
rs575297469	OID44105	PMCH	-5.49648	5.18793e-08	0.031807	-1.15559	0.210242	-0.189285	0.0358288	trans
rs200612239	OID41884	STK17A	-5.49647	5.18798e-08	0.031807	-0.887588	0.161483	-0.189285	0.0358288	trans
rs184445262	OID42854	NSDHL	-5.49647	5.188e-08	0.031807	-0.324855	0.0591025	-0.189285	0.0358288	trans
rs191267411	OID43166	TCEANC2	-5.49647	5.18822e-08	0.031808	-0.433059	0.0787886	-0.189285	0.0358287	trans
rs145571822	OID43265	UBTFL1	-5.49643	5.18909e-08	0.0318129	-0.697677	0.126933	-0.189284	0.0358283	trans
rs62427397	OID45128	FUCA1	5.49641	5.18979e-08	0.0318164	0.356519	0.0648641	0.189283	0.035828	trans
rs142667252	OID45334	CGB3_CGB5_CGB8	-5.49641	5.18981e-08	0.0318164	-0.544626	0.0990876	-0.189283	0.035828	trans
rs370632433	OID41712	REM2	5.49638	5.19065e-08	0.0318212	0.994191	0.180881	0.189282	0.0358276	trans
rs145548240	OID43590	DAPP1	-5.49635	5.19135e-08	0.0318246	-0.967143	0.175961	-0.189281	0.0358273	trans
rs182083078	OID43590	DAPP1	-5.49635	5.19135e-08	0.0318246	-0.967143	0.175961	-0.189281	0.0358273	trans
rs78090868	OID44851	PLA2G12A	-5.49634	5.19171e-08	0.0318264	-0.583073	0.106084	-0.189281	0.0358271	trans
rs189054513	OID41791	SH2D7	5.49634	5.19183e-08	0.0318267	1.55339	0.282623	0.18928	0.0358271	trans
rs13286283	OID40035	ARR3	-5.49633	5.19204e-08	0.0318271	-0.884623	0.160948	-0.18928	0.035827	trans
rs111436578	OID42134	ARHGAP12	5.49633	5.19209e-08	0.0318271	0.581154	0.105735	0.18928	0.035827	trans
rs143211152	OID42134	ARHGAP12	5.49633	5.19209e-08	0.0318271	0.581154	0.105735	0.18928	0.035827	trans
rs141933668	OID43428	BTN1A1	-5.49631	5.19252e-08	0.0318293	-0.756685	0.137671	-0.18928	0.0358268	trans
rs368464364	OID43988	MRPL28	-5.4963	5.19287e-08	0.031831	-0.612793	0.111492	-0.189279	0.0358266	trans
rs17689434	OID42362	DDX49	-5.49629	5.19314e-08	0.0318323	-1.64298	0.298926	-0.189279	0.0358265	trans
rs17876032	OID43395	ATP6V1G1	5.49627	5.19372e-08	0.0318348	0.356849	0.0649257	0.189278	0.0358262	trans
rs1884743	OID43678	ENTPD6	-5.49627	5.19376e-08	0.0318348	-0.146657	0.026683	-0.189278	0.0358262	trans
rs4911529	OID43678	ENTPD6	-5.49627	5.19376e-08	0.0318348	-0.146657	0.026683	-0.189278	0.0358262	trans
rs183459884	OID42519	GLI2	-5.49621	5.19549e-08	0.0318451	-1.13217	0.205992	-0.189276	0.0358254	trans
rs11498574	OID40724	ZBTB20	5.4962	5.19587e-08	0.031847	0.92895	0.169017	0.189276	0.0358253	trans
rs55851530	OID43798	HEPACAM2	5.49619	5.19599e-08	0.0318473	0.229757	0.041803	0.189276	0.0358252	trans
rs11132382	OID43467	CCK	5.49618	5.19627e-08	0.0318486	0.418361	0.0761185	0.189275	0.0358251	trans
rs78212839	OID42724	MAEA	5.49615	5.1971e-08	0.031852	2.04753	0.372539	0.189274	0.0358247	trans
rs200019223	OID42724	MAEA	5.49615	5.1971e-08	0.031852	2.04753	0.372539	0.189274	0.0358247	trans
rs115074281	OID42724	MAEA	5.49615	5.1971e-08	0.031852	2.04753	0.372539	0.189274	0.0358247	trans
rs116434486	OID42724	MAEA	5.49615	5.1971e-08	0.031852	2.04753	0.372539	0.189274	0.0358247	trans
rs4104	OID40074	C1orf167	-5.49614	5.19757e-08	0.0318544	-0.447727	0.0814622	-0.189274	0.0358245	trans
rs1567156226	OID41491	MSL2	-5.49613	5.19772e-08	0.0318549	-1.92376	0.350021	-0.189274	0.0358245	trans
rs73202223	OID41643	POLR3D	-5.49613	5.19785e-08	0.0318553	-0.747395	0.135986	-0.189273	0.0358244	trans
rs75418591	OID43212	TOGARAM2	-5.49611	5.19831e-08	0.0318572	-0.228321	0.0415423	-0.189273	0.0358242	trans
rs117400797	OID43166	TCEANC2	-5.49611	5.19836e-08	0.0318572	-0.55117	0.100284	-0.189273	0.0358242	trans
rs10944216	OID43166	TCEANC2	-5.49611	5.19836e-08	0.0318572	-0.55117	0.100284	-0.189273	0.0358242	trans
rs574522503	OID44036	NPHS1	5.49608	5.19904e-08	0.031861	0.750629	0.136575	0.189272	0.0358239	trans
rs112697982	OID44497	CCL19	-5.49604	5.20023e-08	0.0318678	-0.349869	0.0636584	-0.189271	0.0358233	trans
rs191087798	OID42543	GTF2F1	-5.49603	5.20067e-08	0.0318701	-0.72444	0.131812	-0.18927	0.0358232	trans
rs80210532	OID40073	C14orf178	-5.496	5.20151e-08	0.0318745	-0.320371	0.0582918	-0.189269	0.0358228	trans
rs78795173	OID41657	PPP1R2P1	-5.496	5.20152e-08	0.0318745	-1.13199	0.205967	-0.189269	0.0358228	trans
rs575204906	OID44922	SERPINB6	-5.49598	5.20201e-08	0.0318767	-0.464767	0.0845649	-0.189268	0.0358226	trans
rs186200559	OID44922	SERPINB6	-5.49598	5.20201e-08	0.0318767	-0.464767	0.0845649	-0.189268	0.0358226	trans
rs75125315	OID45396	PGA4	5.49591	5.20391e-08	0.0318879	0.931997	0.16958	0.189266	0.0358217	trans
rs72613117	OID44539	CHRDL1	-5.49591	5.20402e-08	0.0318881	-0.432792	0.078748	-0.189266	0.0358217	trans
rs1834065	OID41549	NMRK1	5.4959	5.20428e-08	0.0318893	0.907447	0.165113	0.189266	0.0358216	trans
rs538685485	OID41093	DEFB121	-5.49586	5.20554e-08	0.0318962	-0.640662	0.116572	-0.189264	0.035821	trans
rs146083067	OID41093	DEFB121	-5.49586	5.20554e-08	0.0318962	-0.640662	0.116572	-0.189264	0.035821	trans
rs186656116	OID44518	CD72	5.49583	5.20629e-08	0.0319004	1.09345	0.19896	0.189263	0.0358207	trans
rs182619602	OID41170	ERICH4	-5.49581	5.2068e-08	0.0319031	-0.512135	0.0931864	-0.189263	0.0358204	trans
rs138283790	OID40485	PARD6A	-5.49581	5.20693e-08	0.0319032	-0.631117	0.114836	-0.189263	0.0358204	trans
rs78968247	OID43590	DAPP1	-5.49581	5.20695e-08	0.0319032	-0.919873	0.167377	-0.189263	0.0358204	trans
rs148635158	OID44367	TSPYL1	-5.4958	5.20705e-08	0.0319034	-0.554468	0.100889	-0.189263	0.0358203	trans
rs7358871	OID40290	HNF4A	-5.4958	5.20723e-08	0.0319041	-0.647019	0.11773	-0.189262	0.0358203	trans
rs138928320	OID43296	ZC3H12A	5.49577	5.20809e-08	0.0319081	1.17572	0.213931	0.189261	0.0358199	trans
rs143635606	OID43296	ZC3H12A	5.49577	5.20809e-08	0.0319081	1.17572	0.213931	0.189261	0.0358199	trans
rs190120103	OID43296	ZC3H12A	5.49577	5.20809e-08	0.0319081	1.17572	0.213931	0.189261	0.0358199	trans
rs145721281	OID41420	LRCH1	5.49571	5.20964e-08	0.0319172	2.06651	0.376022	0.18926	0.0358192	trans
rs111266628	OID44214	SCN2A	-5.49569	5.21027e-08	0.0319206	-0.529441	0.0963375	-0.189259	0.0358189	trans
rs140837047	OID43082	SIRT5	-5.49568	5.21043e-08	0.0319212	-1.34498	0.244733	-0.189259	0.0358188	trans
rs187923268	OID41082	DCP1A	-5.49568	5.21064e-08	0.0319221	-0.890362	0.162011	-0.189258	0.0358187	trans
rs116905541	OID44590	DAAM1	5.49566	5.211e-08	0.0319238	1.95895	0.356453	0.189258	0.0358186	trans
rs75084006	OID40637	STON1	5.49557	5.21365e-08	0.0319381	2.58907	0.471119	0.189255	0.0358174	trans
rs200195899	OID43023	RORB	-5.49557	5.21367e-08	0.0319381	-0.410895	0.0747683	-0.189255	0.0358174	trans
rs77949053	OID43023	RORB	-5.49557	5.21367e-08	0.0319381	-0.410895	0.0747683	-0.189255	0.0358174	trans
chr2_116514694_CT_C	OID43023	RORB	-5.49557	5.21367e-08	0.0319381	-0.410895	0.0747683	-0.189255	0.0358174	trans
rs114636338	OID43023	RORB	-5.49557	5.21367e-08	0.0319381	-0.410895	0.0747683	-0.189255	0.0358174	trans
rs2699012	OID40981	CDKL5	-5.49557	5.21377e-08	0.0319383	-1.9883	0.361801	-0.189255	0.0358174	trans
rs16871150	OID45413	SOD3	-5.49555	5.21424e-08	0.0319408	-0.645166	0.117398	-0.189254	0.0358172	trans
rs78510238	OID41440	MAFB	-5.49553	5.2149e-08	0.0319415	-1.84134	0.335062	-0.189253	0.0358169	trans
rs541257824	OID41440	MAFB	-5.49553	5.2149e-08	0.0319415	-1.84134	0.335062	-0.189253	0.0358169	trans
rs75558725	OID43238	TRIM26	5.49553	5.2149e-08	0.0319415	1.63886	0.298216	0.189253	0.0358169	trans
rs117082000	OID43238	TRIM26	5.49553	5.2149e-08	0.0319415	1.63886	0.298216	0.189253	0.0358169	trans
rs1355862128	OID43238	TRIM26	5.49553	5.2149e-08	0.0319415	1.63886	0.298216	0.189253	0.0358169	trans
rs549691183	OID43238	TRIM26	5.49553	5.2149e-08	0.0319415	1.63886	0.298216	0.189253	0.0358169	trans
rs765583942	OID43238	TRIM26	5.49553	5.2149e-08	0.0319415	1.63886	0.298216	0.189253	0.0358169	trans
rs187856216	OID43238	TRIM26	5.49553	5.2149e-08	0.0319415	1.63886	0.298216	0.189253	0.0358169	trans
rs184986341	OID43714	FHIP2A	-5.49549	5.2159e-08	0.0319472	-0.945564	0.172062	-0.189252	0.0358164	trans
rs185283722	OID41495	MTERF2	-5.49549	5.21597e-08	0.0319472	-1.00279	0.182475	-0.189252	0.0358164	trans
rs118105016	OID40378	LRRTM1	-5.49547	5.21639e-08	0.0319486	-0.925287	0.168373	-0.189252	0.0358162	trans
rs762001538	OID40378	LRRTM1	-5.49547	5.21639e-08	0.0319486	-0.925287	0.168373	-0.189252	0.0358162	trans
rs374631728	OID40378	LRRTM1	-5.49547	5.21639e-08	0.0319486	-0.925287	0.168373	-0.189252	0.0358162	trans
rs190975834	OID40094	CCDC33	5.49544	5.21725e-08	0.0319526	0.954231	0.17364	0.189251	0.0358158	trans
rs138730288	OID40094	CCDC33	5.49544	5.21725e-08	0.0319526	0.954231	0.17364	0.189251	0.0358158	trans
rs187093816	OID40094	CCDC33	5.49544	5.21725e-08	0.0319526	0.954231	0.17364	0.189251	0.0358158	trans
rs61970887	OID41732	RNF10	-5.49543	5.2177e-08	0.031954	-1.13344	0.206252	-0.18925	0.0358156	trans
rs182785201	OID45346	CTBS	5.49543	5.21771e-08	0.031954	0.533842	0.097143	0.18925	0.0358156	trans
rs9610343	OID40846	ATXN7L1	-5.4954	5.21851e-08	0.031954	-0.787688	0.143336	-0.189249	0.0358153	trans
rs76561940	OID42380	DNAJA1	5.49537	5.21926e-08	0.031954	0.677725	0.123326	0.189248	0.0358149	trans
rs74365024	OID42380	DNAJA1	5.49537	5.21926e-08	0.031954	0.677725	0.123326	0.189248	0.0358149	trans
rs182690526	OID42380	DNAJA1	5.49537	5.21926e-08	0.031954	0.677725	0.123326	0.189248	0.0358149	trans
rs11035875	OID42380	DNAJA1	5.49537	5.21926e-08	0.031954	0.677725	0.123326	0.189248	0.0358149	trans
rs75510387	OID42380	DNAJA1	5.49537	5.21926e-08	0.031954	0.677725	0.123326	0.189248	0.0358149	trans
rs11035877	OID42380	DNAJA1	5.49537	5.21926e-08	0.031954	0.677725	0.123326	0.189248	0.0358149	trans
rs117865480	OID42380	DNAJA1	5.49537	5.21926e-08	0.031954	0.677725	0.123326	0.189248	0.0358149	trans
rs17406736	OID42380	DNAJA1	5.49537	5.21926e-08	0.031954	0.677725	0.123326	0.189248	0.0358149	trans
rs79117807	OID42380	DNAJA1	5.49537	5.21926e-08	0.031954	0.677725	0.123326	0.189248	0.0358149	trans
rs78458861	OID42380	DNAJA1	5.49537	5.21926e-08	0.031954	0.677725	0.123326	0.189248	0.0358149	trans
rs11828912	OID42380	DNAJA1	5.49537	5.21926e-08	0.031954	0.677725	0.123326	0.189248	0.0358149	trans
rs12574103	OID42380	DNAJA1	5.49537	5.21926e-08	0.031954	0.677725	0.123326	0.189248	0.0358149	trans
rs12575463	OID42380	DNAJA1	5.49537	5.21926e-08	0.031954	0.677725	0.123326	0.189248	0.0358149	trans
rs74689054	OID42380	DNAJA1	5.49537	5.21926e-08	0.031954	0.677725	0.123326	0.189248	0.0358149	trans
chr11_40516325_C_CA	OID42380	DNAJA1	5.49537	5.21926e-08	0.031954	0.677725	0.123326	0.189248	0.0358149	trans
rs17407017	OID42380	DNAJA1	5.49537	5.21926e-08	0.031954	0.677725	0.123326	0.189248	0.0358149	trans
rs17407059	OID42380	DNAJA1	5.49537	5.21926e-08	0.031954	0.677725	0.123326	0.189248	0.0358149	trans
rs17485538	OID42380	DNAJA1	5.49537	5.21926e-08	0.031954	0.677725	0.123326	0.189248	0.0358149	trans
rs75421958	OID42380	DNAJA1	5.49537	5.21926e-08	0.031954	0.677725	0.123326	0.189248	0.0358149	trans
rs140277354	OID42380	DNAJA1	5.49537	5.21926e-08	0.031954	0.677725	0.123326	0.189248	0.0358149	trans
rs12577942	OID42380	DNAJA1	5.49537	5.21926e-08	0.031954	0.677725	0.123326	0.189248	0.0358149	trans
rs113898746	OID42380	DNAJA1	5.49537	5.21926e-08	0.031954	0.677725	0.123326	0.189248	0.0358149	trans
rs12576717	OID42380	DNAJA1	5.49537	5.21926e-08	0.031954	0.677725	0.123326	0.189248	0.0358149	trans
rs36219252	OID45039	BCAM	-5.49537	5.21939e-08	0.0319544	-0.137241	0.024974	-0.189248	0.0358149	trans
rs148448787	OID40740	ZNF131	5.49536	5.2195e-08	0.0319547	1.87858	0.341848	0.189248	0.0358148	trans
rs146273069	OID41783	SERF1A_SERF1B	-5.49533	5.22037e-08	0.0319592	-1.07096	0.194885	-0.189247	0.0358145	trans
rs566853437	OID40601	SIRT6	-5.49533	5.22044e-08	0.0319592	-0.757071	0.137766	-0.189247	0.0358144	trans
rs531420638	OID40601	SIRT6	-5.49533	5.22044e-08	0.0319592	-0.757071	0.137766	-0.189247	0.0358144	trans
rs143045762	OID42045	ZBTB7C	-5.49532	5.22074e-08	0.0319606	-0.789753	0.143714	-0.189247	0.0358143	trans
rs199507467	OID42136	ARHGAP5	5.49531	5.22113e-08	0.0319621	0.565772	0.102956	0.189246	0.0358141	trans
rs200758985	OID42136	ARHGAP5	5.49531	5.22113e-08	0.0319621	0.565772	0.102956	0.189246	0.0358141	trans
rs16941347	OID44198	RTN4R	5.49529	5.22175e-08	0.0319655	0.125507	0.022839	0.189245	0.0358138	trans
rs146485477	OID44672	GAS2L1	-5.49527	5.22229e-08	0.0319676	-0.510504	0.0928989	-0.189245	0.0358136	trans
rs147523906	OID44672	GAS2L1	-5.49527	5.22229e-08	0.0319676	-0.510504	0.0928989	-0.189245	0.0358136	trans
rs189920833	OID44672	GAS2L1	-5.49527	5.22229e-08	0.0319676	-0.510504	0.0928989	-0.189245	0.0358136	trans
rs875969	OID41456	MAST4	-5.49523	5.22343e-08	0.0319742	-0.321948	0.0585868	-0.189244	0.0358131	trans
rs567059707	OID40653	TENT5A	-5.49522	5.22363e-08	0.031975	-0.663056	0.12066	-0.189243	0.035813	trans
rs75278026	OID45377	ITGB1	-5.49519	5.22451e-08	0.03198	-0.294983	0.0536803	-0.189242	0.0358126	trans
rs529643240	OID42876	PAIP1	-5.49518	5.22481e-08	0.0319805	-0.677477	0.123286	-0.189242	0.0358125	trans
rs114611294	OID43406	BANK1	-5.49517	5.22499e-08	0.0319805	-0.747487	0.136026	-0.189242	0.0358124	trans
rs138334938	OID42091	ADCYAP1R1	-5.49515	5.22566e-08	0.0319805	-0.869227	0.158181	-0.189241	0.0358121	trans
rs141255490	OID42255	CDK5RAP3	5.49515	5.22569e-08	0.0319805	1.50888	0.274584	0.189241	0.0358121	trans
rs116528633	OID41436	LYSMD1	5.49513	5.22623e-08	0.0319805	1.12924	0.205499	0.18924	0.0358119	trans
rs13405109	OID41436	LYSMD1	5.49513	5.22623e-08	0.0319805	1.12924	0.205499	0.18924	0.0358119	trans
rs115115169	OID41436	LYSMD1	5.49513	5.22623e-08	0.0319805	1.12924	0.205499	0.18924	0.0358119	trans
rs115862836	OID41436	LYSMD1	5.49513	5.22623e-08	0.0319805	1.12924	0.205499	0.18924	0.0358119	trans
rs115818183	OID41436	LYSMD1	5.49513	5.22623e-08	0.0319805	1.12924	0.205499	0.18924	0.0358119	trans
rs116781194	OID41436	LYSMD1	5.49513	5.22623e-08	0.0319805	1.12924	0.205499	0.18924	0.0358119	trans
rs182673481	OID41436	LYSMD1	5.49513	5.22623e-08	0.0319805	1.12924	0.205499	0.18924	0.0358119	trans
rs115975838	OID41436	LYSMD1	5.49513	5.22623e-08	0.0319805	1.12924	0.205499	0.18924	0.0358119	trans
rs115704613	OID41436	LYSMD1	5.49513	5.22623e-08	0.0319805	1.12924	0.205499	0.18924	0.0358119	trans
rs78101237	OID41436	LYSMD1	5.49513	5.22623e-08	0.0319805	1.12924	0.205499	0.18924	0.0358119	trans
rs186768994	OID41436	LYSMD1	5.49513	5.22623e-08	0.0319805	1.12924	0.205499	0.18924	0.0358119	trans
rs34794816	OID41436	LYSMD1	5.49513	5.22623e-08	0.0319805	1.12924	0.205499	0.18924	0.0358119	trans
rs200159570	OID41436	LYSMD1	5.49513	5.22623e-08	0.0319805	1.12924	0.205499	0.18924	0.0358119	trans
rs143490898	OID41436	LYSMD1	5.49513	5.22623e-08	0.0319805	1.12924	0.205499	0.18924	0.0358119	trans
rs116244149	OID41436	LYSMD1	5.49513	5.22623e-08	0.0319805	1.12924	0.205499	0.18924	0.0358119	trans
rs74402375	OID41436	LYSMD1	5.49513	5.22623e-08	0.0319805	1.12924	0.205499	0.18924	0.0358119	trans
rs56856553	OID41436	LYSMD1	5.49513	5.22623e-08	0.0319805	1.12924	0.205499	0.18924	0.0358119	trans
rs77120264	OID41436	LYSMD1	5.49513	5.22623e-08	0.0319805	1.12924	0.205499	0.18924	0.0358119	trans
rs112149355	OID41436	LYSMD1	5.49513	5.22623e-08	0.0319805	1.12924	0.205499	0.18924	0.0358119	trans
rs115832061	OID41436	LYSMD1	5.49513	5.22623e-08	0.0319805	1.12924	0.205499	0.18924	0.0358119	trans
rs150845421	OID42038	YY2	5.49508	5.22767e-08	0.0319889	0.833635	0.151706	0.189239	0.0358112	trans
rs140069950	OID42803	NAA40	-5.49505	5.22845e-08	0.0319932	-0.692032	0.125937	-0.189238	0.0358109	trans
rs12575699	OID42069	ZNF746	5.49503	5.22904e-08	0.0319956	0.824373	0.150022	0.189237	0.0358106	trans
rs117329753	OID42069	ZNF746	5.49503	5.22904e-08	0.0319956	0.824373	0.150022	0.189237	0.0358106	trans
rs4390351	OID42069	ZNF746	5.49503	5.22904e-08	0.0319956	0.824373	0.150022	0.189237	0.0358106	trans
rs10079142	OID43298	ZFAND6	-5.49503	5.22911e-08	0.0319956	-1.02231	0.186043	-0.189237	0.0358106	trans
rs139055096	OID42379	DNAH5	-5.49502	5.22938e-08	0.0319968	-1.13369	0.206311	-0.189237	0.0358105	trans
rs79105179	OID44553	COCH	-5.49495	5.23144e-08	0.0320053	-0.895797	0.163022	-0.189234	0.0358096	trans
rs4253238	OID43960	MASP1	-5.49492	5.23211e-08	0.0320053	-0.172875	0.0314608	-0.189233	0.0358093	trans
rs3775298	OID43960	MASP1	-5.49492	5.23211e-08	0.0320053	-0.172875	0.0314608	-0.189233	0.0358093	trans
rs1511801	OID43960	MASP1	-5.49492	5.23211e-08	0.0320053	-0.172875	0.0314608	-0.189233	0.0358093	trans
rs4241815	OID43960	MASP1	-5.49492	5.23211e-08	0.0320053	-0.172875	0.0314608	-0.189233	0.0358093	trans
rs4241816	OID43960	MASP1	-5.49492	5.23211e-08	0.0320053	-0.172875	0.0314608	-0.189233	0.0358093	trans
rs4241817	OID43960	MASP1	-5.49492	5.23211e-08	0.0320053	-0.172875	0.0314608	-0.189233	0.0358093	trans
rs4241818	OID43960	MASP1	-5.49492	5.23211e-08	0.0320053	-0.172875	0.0314608	-0.189233	0.0358093	trans
rs3836616	OID43960	MASP1	-5.49492	5.23211e-08	0.0320053	-0.172875	0.0314608	-0.189233	0.0358093	trans
rs4253248	OID43960	MASP1	-5.49492	5.23211e-08	0.0320053	-0.172875	0.0314608	-0.189233	0.0358093	trans
rs57182850	OID43960	MASP1	-5.49492	5.23211e-08	0.0320053	-0.172875	0.0314608	-0.189233	0.0358093	trans
rs4253252	OID43960	MASP1	-5.49492	5.23211e-08	0.0320053	-0.172875	0.0314608	-0.189233	0.0358093	trans
rs3733402	OID43960	MASP1	-5.49492	5.23211e-08	0.0320053	-0.172875	0.0314608	-0.189233	0.0358093	trans
rs4253254	OID43960	MASP1	-5.49492	5.23211e-08	0.0320053	-0.172875	0.0314608	-0.189233	0.0358093	trans
rs4253255	OID43960	MASP1	-5.49492	5.23211e-08	0.0320053	-0.172875	0.0314608	-0.189233	0.0358093	trans
rs66530140	OID43960	MASP1	-5.49492	5.23211e-08	0.0320053	-0.172875	0.0314608	-0.189233	0.0358093	trans
rs35984397	OID43960	MASP1	-5.49492	5.23211e-08	0.0320053	-0.172875	0.0314608	-0.189233	0.0358093	trans
rs4253271	OID43960	MASP1	-5.49492	5.23211e-08	0.0320053	-0.172875	0.0314608	-0.189233	0.0358093	trans
rs4253272	OID43960	MASP1	-5.49492	5.23211e-08	0.0320053	-0.172875	0.0314608	-0.189233	0.0358093	trans
rs113933649	OID43241	TRIM69	-5.49492	5.23213e-08	0.0320053	-0.205631	0.037422	-0.189233	0.0358093	trans
rs191761251	OID42194	BRME1	5.49489	5.23319e-08	0.0320105	0.93013	0.169272	0.189232	0.0358088	trans
rs192793096	OID42194	BRME1	5.49489	5.23319e-08	0.0320105	0.93013	0.169272	0.189232	0.0358088	trans
rs565466305	OID42194	BRME1	5.49489	5.23319e-08	0.0320105	0.93013	0.169272	0.189232	0.0358088	trans
rs149772788	OID41828	SNRPD2	5.49485	5.2341e-08	0.0320157	0.955281	0.17385	0.189231	0.0358084	trans
rs146522754	OID44499	CCL21	-5.49482	5.23497e-08	0.0320206	-0.752168	0.136887	-0.18923	0.035808	trans
rs828165	OID43825	HSPB6	-5.49482	5.23517e-08	0.0320214	-0.202306	0.0368177	-0.18923	0.0358079	trans
rs111828709	OID44672	GAS2L1	-5.49478	5.2361e-08	0.0320267	-0.629036	0.114479	-0.189229	0.0358075	trans
rs1023339	OID44278	SPINT3	5.49478	5.23629e-08	0.0320274	1.24048	0.225757	0.189229	0.0358075	trans
rs1293995081	OID42181	BGN	-5.49476	5.23677e-08	0.0320299	-0.765174	0.139255	-0.189228	0.0358072	trans
rs149301234	OID42396	EFCAB2	5.49474	5.23726e-08	0.0320325	1.19315	0.217145	0.189227	0.035807	trans
rs144900458	OID43714	FHIP2A	-5.49471	5.23808e-08	0.0320369	-0.736235	0.13399	-0.189226	0.0358067	trans
rs147478983	OID44775	MENT	5.49471	5.2381e-08	0.0320369	0.482344	0.0877832	0.189226	0.0358067	trans
rs112468836	OID42788	MUCL3	-5.4947	5.23863e-08	0.0320371	-0.493882	0.0898834	-0.189226	0.0358064	trans
rs79159204	OID42788	MUCL3	-5.4947	5.23863e-08	0.0320371	-0.493882	0.0898834	-0.189226	0.0358064	trans
rs7760996	OID42788	MUCL3	-5.4947	5.23863e-08	0.0320371	-0.493882	0.0898834	-0.189226	0.0358064	trans
rs9461342	OID42788	MUCL3	-5.4947	5.23863e-08	0.0320371	-0.493882	0.0898834	-0.189226	0.0358064	trans
rs13437532	OID42788	MUCL3	-5.4947	5.23863e-08	0.0320371	-0.493882	0.0898834	-0.189226	0.0358064	trans
rs117934059	OID41494	MTCL1	-5.49468	5.23895e-08	0.0320371	-0.51135	0.0930627	-0.189225	0.0358063	trans
rs7659879	OID44068	PAFAH1B3	-5.49468	5.23917e-08	0.0320371	-0.946582	0.172273	-0.189225	0.0358062	trans
rs6823575	OID44068	PAFAH1B3	-5.49468	5.23917e-08	0.0320371	-0.946582	0.172273	-0.189225	0.0358062	trans
rs6852914	OID44068	PAFAH1B3	-5.49468	5.23917e-08	0.0320371	-0.946582	0.172273	-0.189225	0.0358062	trans
rs6828992	OID44068	PAFAH1B3	-5.49468	5.23917e-08	0.0320371	-0.946582	0.172273	-0.189225	0.0358062	trans
rs6813753	OID44068	PAFAH1B3	-5.49468	5.23917e-08	0.0320371	-0.946582	0.172273	-0.189225	0.0358062	trans
rs7658097	OID44068	PAFAH1B3	-5.49468	5.23917e-08	0.0320371	-0.946582	0.172273	-0.189225	0.0358062	trans
rs6836560	OID44068	PAFAH1B3	-5.49468	5.23917e-08	0.0320371	-0.946582	0.172273	-0.189225	0.0358062	trans
rs61030062	OID44068	PAFAH1B3	-5.49468	5.23917e-08	0.0320371	-0.946582	0.172273	-0.189225	0.0358062	trans
rs6535320	OID44068	PAFAH1B3	-5.49468	5.23917e-08	0.0320371	-0.946582	0.172273	-0.189225	0.0358062	trans
rs117788204	OID41986	UBE2D2	-5.49463	5.24045e-08	0.0320403	-1.12027	0.203885	-0.189224	0.0358056	trans
rs181384592	OID41986	UBE2D2	-5.49463	5.24045e-08	0.0320403	-1.12027	0.203885	-0.189224	0.0358056	trans
rs73995067	OID41986	UBE2D2	-5.49463	5.24045e-08	0.0320403	-1.12027	0.203885	-0.189224	0.0358056	trans
rs753916971	OID41986	UBE2D2	-5.49463	5.24045e-08	0.0320403	-1.12027	0.203885	-0.189224	0.0358056	trans
rs757421513	OID41986	UBE2D2	-5.49463	5.24045e-08	0.0320403	-1.12027	0.203885	-0.189224	0.0358056	trans
rs74625962	OID41986	UBE2D2	-5.49463	5.24045e-08	0.0320403	-1.12027	0.203885	-0.189224	0.0358056	trans
rs144116601	OID41986	UBE2D2	-5.49463	5.24045e-08	0.0320403	-1.12027	0.203885	-0.189224	0.0358056	trans
rs116264825	OID41986	UBE2D2	-5.49463	5.24045e-08	0.0320403	-1.12027	0.203885	-0.189224	0.0358056	trans
rs7577770	OID41986	UBE2D2	-5.49463	5.24045e-08	0.0320403	-1.12027	0.203885	-0.189224	0.0358056	trans
rs75206684	OID41986	UBE2D2	-5.49463	5.24045e-08	0.0320403	-1.12027	0.203885	-0.189224	0.0358056	trans
rs181787353	OID41986	UBE2D2	-5.49463	5.24045e-08	0.0320403	-1.12027	0.203885	-0.189224	0.0358056	trans
rs141417648	OID42406	ELOB	-5.49461	5.24096e-08	0.032043	-0.573459	0.104367	-0.189223	0.0358054	trans
rs541949313	OID45408	RNASE6	-5.4946	5.24126e-08	0.0320445	-0.65975	0.120072	-0.189223	0.0358053	trans
rs72692637	OID40666	TMX2	-5.4946	5.2414e-08	0.0320449	-0.763368	0.138931	-0.189223	0.0358052	trans
rs1656919	OID45091	CRTAC1	-5.49457	5.24225e-08	0.0320476	-0.10461	0.0190388	-0.189222	0.0358048	trans
rs1648711	OID45091	CRTAC1	-5.49457	5.24225e-08	0.0320476	-0.10461	0.0190388	-0.189222	0.0358048	trans
rs1656920	OID45091	CRTAC1	-5.49457	5.24225e-08	0.0320476	-0.10461	0.0190388	-0.189222	0.0358048	trans
rs1656921	OID45091	CRTAC1	-5.49457	5.24225e-08	0.0320476	-0.10461	0.0190388	-0.189222	0.0358048	trans
rs1656922	OID45091	CRTAC1	-5.49457	5.24225e-08	0.0320476	-0.10461	0.0190388	-0.189222	0.0358048	trans
rs166479	OID45091	CRTAC1	-5.49457	5.24225e-08	0.0320476	-0.10461	0.0190388	-0.189222	0.0358048	trans
rs570109124	OID40968	CD2BP2	-5.49455	5.24267e-08	0.0320479	-0.488752	0.0889521	-0.189221	0.0358046	trans
rs77259572	OID44159	RAB2B	-5.49455	5.2427e-08	0.0320479	-0.903417	0.16442	-0.189221	0.0358046	trans
rs74816657	OID40697	UBXN2A	-5.49454	5.24305e-08	0.0320479	-0.315866	0.0574873	-0.189221	0.0358045	trans
rs73119559	OID40697	UBXN2A	-5.49454	5.24305e-08	0.0320479	-0.315866	0.0574873	-0.189221	0.0358045	trans
rs73119562	OID40697	UBXN2A	-5.49454	5.24305e-08	0.0320479	-0.315866	0.0574873	-0.189221	0.0358045	trans
chr20_38741444_T_C	OID40697	UBXN2A	-5.49454	5.24305e-08	0.0320479	-0.315866	0.0574873	-0.189221	0.0358045	trans
rs79721775	OID40697	UBXN2A	-5.49454	5.24305e-08	0.0320479	-0.315866	0.0574873	-0.189221	0.0358045	trans
rs73119569	OID40697	UBXN2A	-5.49454	5.24305e-08	0.0320479	-0.315866	0.0574873	-0.189221	0.0358045	trans
rs113357284	OID40697	UBXN2A	-5.49454	5.24305e-08	0.0320479	-0.315866	0.0574873	-0.189221	0.0358045	trans
rs113053638	OID40697	UBXN2A	-5.49454	5.24305e-08	0.0320479	-0.315866	0.0574873	-0.189221	0.0358045	trans
rs111548738	OID40697	UBXN2A	-5.49454	5.24305e-08	0.0320479	-0.315866	0.0574873	-0.189221	0.0358045	trans
rs143264426	OID43954	MAN1A2	5.49453	5.24331e-08	0.0320487	0.462668	0.0842052	0.18922	0.0358044	trans
rs142072135	OID43954	MAN1A2	5.49453	5.24331e-08	0.0320487	0.462668	0.0842052	0.18922	0.0358044	trans
rs75891489	OID40679	TRPS1	5.49452	5.24361e-08	0.0320501	1.04989	0.19108	0.18922	0.0358042	trans
rs116642522	OID42950	PRR20A	-5.49452	5.24374e-08	0.0320503	-0.545406	0.0992636	-0.18922	0.0358042	trans
rs629301	OID44919	SEMA3G	-5.49451	5.24399e-08	0.0320503	-0.139511	0.0253911	-0.18922	0.0358041	trans
rs646776	OID44919	SEMA3G	-5.49451	5.24399e-08	0.0320503	-0.139511	0.0253911	-0.18922	0.0358041	trans
rs7528419	OID44919	SEMA3G	5.49451	5.24399e-08	0.0320503	0.139511	0.0253911	0.18922	0.0358041	trans
rs12740374	OID44919	SEMA3G	5.49451	5.24399e-08	0.0320503	0.139511	0.0253911	0.18922	0.0358041	trans
rs880638	OID43429	BTN3A2	5.4945	5.24437e-08	0.0320522	0.14882	0.0270853	0.189219	0.0358039	trans
chr1_165387539_CTGTGTGTGTGTG_C	OID44873	PRSS27	-5.49447	5.24517e-08	0.0320567	-0.16083	0.0292713	-0.189218	0.0358036	trans
rs199748363	OID43396	ATP6V1G2	5.49446	5.24548e-08	0.0320582	1.13179	0.205987	0.189218	0.0358034	trans
rs536521531	OID43039	RYBP	-5.49442	5.24661e-08	0.0320647	-0.365393	0.0665027	-0.189217	0.0358029	trans
rs11656374	OID41740	RPEL1	5.49441	5.24675e-08	0.0320651	0.406948	0.0740658	0.189216	0.0358029	trans
rs1048808035	OID41549	NMRK1	5.4944	5.24718e-08	0.0320673	1.04384	0.189983	0.189216	0.0358027	trans
rs4253282	OID43959	MAPK9	-5.49435	5.24844e-08	0.0320733	-0.161738	0.0294371	-0.189214	0.0358021	trans
rs1973612	OID43959	MAPK9	-5.49435	5.24844e-08	0.0320733	-0.161738	0.0294371	-0.189214	0.0358021	trans
rs4253311	OID43959	MAPK9	-5.49435	5.24844e-08	0.0320733	-0.161738	0.0294371	-0.189214	0.0358021	trans
rs4253328	OID43959	MAPK9	-5.49435	5.24844e-08	0.0320733	-0.161738	0.0294371	-0.189214	0.0358021	trans
rs7030248	OID45116	ENG	-5.49433	5.24902e-08	0.0320765	-0.0849031	0.0154528	-0.189214	0.0358019	trans
rs117999577	OID42477	FOXJ3	5.49432	5.24931e-08	0.0320779	1.58348	0.288203	0.189213	0.0358017	trans
rs9275108	OID43963	MCEMP1	5.49431	5.24971e-08	0.0320791	0.529613	0.0963929	0.189213	0.0358016	trans
rs182525514	OID40057	BIN1	-5.49431	5.2498e-08	0.0320791	-1.26138	0.22958	-0.189213	0.0358015	trans
rs141118695	OID40057	BIN1	-5.49431	5.2498e-08	0.0320791	-1.26138	0.22958	-0.189213	0.0358015	trans
rs571214957	OID40057	BIN1	-5.49431	5.2498e-08	0.0320791	-1.26138	0.22958	-0.189213	0.0358015	trans
chr9_133983642_ACT_A	OID44879	PTPRB	-5.49429	5.25038e-08	0.0320819	-0.227036	0.0413222	-0.189212	0.0358013	trans
rs113229298	OID44879	PTPRB	-5.49429	5.25038e-08	0.0320819	-0.227036	0.0413222	-0.189212	0.0358013	trans
rs144661504	OID45408	RNASE6	-5.49426	5.25119e-08	0.0320864	-0.385057	0.0700835	-0.189211	0.0358009	trans
rs2736594	OID43984	MPI	-5.49425	5.25139e-08	0.0320871	-0.305977	0.0556905	-0.189211	0.0358008	trans
rs9275300	OID43451	CAPS	-5.49425	5.25148e-08	0.0320871	-0.595278	0.108346	-0.189211	0.0358008	trans
rs562939382	OID41643	POLR3D	-5.49423	5.25196e-08	0.0320871	-0.765095	0.139254	-0.18921	0.0358006	trans
rs9275387	OID43451	CAPS	-5.49422	5.25212e-08	0.0320871	-0.592883	0.10791	-0.18921	0.0358005	trans
rs9275394	OID43451	CAPS	-5.49422	5.25212e-08	0.0320871	-0.592883	0.10791	-0.18921	0.0358005	trans
rs9275395	OID43451	CAPS	-5.49422	5.25212e-08	0.0320871	-0.592883	0.10791	-0.18921	0.0358005	trans
rs9282198	OID43451	CAPS	-5.49422	5.25212e-08	0.0320871	-0.592883	0.10791	-0.18921	0.0358005	trans
rs9275400	OID43451	CAPS	-5.49422	5.25212e-08	0.0320871	-0.592883	0.10791	-0.18921	0.0358005	trans
rs9275422	OID43451	CAPS	-5.49422	5.25212e-08	0.0320871	-0.592883	0.10791	-0.18921	0.0358005	trans
rs9275426	OID43451	CAPS	-5.49422	5.25212e-08	0.0320871	-0.592883	0.10791	-0.18921	0.0358005	trans
rs9275429	OID43451	CAPS	-5.49422	5.25212e-08	0.0320871	-0.592883	0.10791	-0.18921	0.0358005	trans
rs9275430	OID43451	CAPS	-5.49422	5.25212e-08	0.0320871	-0.592883	0.10791	-0.18921	0.0358005	trans
rs180865671	OID42732	MAP1LC3A	5.49422	5.25221e-08	0.0320872	1.1146	0.202867	0.18921	0.0358005	trans
rs79567386	OID42340	CWF19L2	-5.49421	5.25259e-08	0.0320891	-1.61196	0.293392	-0.18921	0.0358003	trans
rs9275221	OID43451	CAPS	-5.49417	5.25366e-08	0.0320945	-0.595291	0.108349	-0.189208	0.0357998	trans
rs9275223	OID43451	CAPS	-5.49417	5.25366e-08	0.0320945	-0.595291	0.108349	-0.189208	0.0357998	trans
rs190541524	OID42304	CLVS2	-5.49417	5.25374e-08	0.0320945	-0.556059	0.101209	-0.189208	0.0357998	trans
rs551396295	OID42304	CLVS2	-5.49417	5.25374e-08	0.0320945	-0.556059	0.101209	-0.189208	0.0357998	trans
rs145254545	OID42624	IL36A	5.49411	5.25527e-08	0.0321034	1.00309	0.182576	0.189207	0.0357991	trans
chr10_62511420_T_TTTCA	OID45000	TRMT10C	-5.49409	5.25592e-08	0.0321069	-1.02013	0.185677	-0.189206	0.0357988	trans
rs117011631	OID42996	RBM19	5.49408	5.25631e-08	0.0321089	0.901929	0.164164	0.189205	0.0357987	trans
rs116842595	OID41694	RADIL	-5.49405	5.25714e-08	0.0321128	-0.6559	0.119384	-0.189204	0.0357983	trans
rs117152977	OID41694	RADIL	-5.49405	5.25714e-08	0.0321128	-0.6559	0.119384	-0.189204	0.0357983	trans
rs117984371	OID41694	RADIL	-5.49405	5.25714e-08	0.0321128	-0.6559	0.119384	-0.189204	0.0357983	trans
rs149699112	OID45408	RNASE6	-5.49401	5.25827e-08	0.0321184	-0.597091	0.10868	-0.189203	0.0357978	trans
rs12303720	OID45408	RNASE6	-5.49401	5.25827e-08	0.0321184	-0.597091	0.10868	-0.189203	0.0357978	trans
rs12318330	OID45408	RNASE6	-5.49401	5.25827e-08	0.0321184	-0.597091	0.10868	-0.189203	0.0357978	trans
rs140430308	OID42732	MAP1LC3A	5.49401	5.25834e-08	0.0321184	1.29444	0.23561	0.189203	0.0357978	trans
rs926948	OID44128	PRRT3	5.49399	5.25892e-08	0.0321214	0.458504	0.0834556	0.189202	0.0357975	trans
rs192652322	OID43954	MAN1A2	5.49399	5.25897e-08	0.0321214	0.476432	0.0867189	0.189202	0.0357975	trans
rs9411464	OID45146	ICAM2	-5.49398	5.25914e-08	0.032122	-0.141437	0.025744	-0.189202	0.0357974	trans
chr4_186235986_C_T	OID44854	PLAUR	5.49397	5.25953e-08	0.032124	0.156391	0.0284659	0.189202	0.0357973	trans
rs34230999	OID41857	SPN	-5.49396	5.25969e-08	0.0321246	-1.08815	0.198063	-0.189201	0.0357972	trans
rs114325294	OID41764	SAMD12	-5.49396	5.25977e-08	0.0321246	-0.563638	0.102592	-0.189201	0.0357972	trans
rs1297815050	OID45071	CHIT1	5.49395	5.26008e-08	0.0321249	2.15897	0.392973	0.189201	0.035797	trans
rs150638963	OID45071	CHIT1	5.49395	5.26008e-08	0.0321249	2.15897	0.392973	0.189201	0.035797	trans
rs556029624	OID43538	CLEC7A	5.49394	5.26016e-08	0.0321249	0.823584	0.149908	0.189201	0.035797	trans
rs529018673	OID43538	CLEC7A	5.49394	5.26016e-08	0.0321249	0.823584	0.149908	0.189201	0.035797	trans
rs112135857	OID43538	CLEC7A	5.49394	5.26016e-08	0.0321249	0.823584	0.149908	0.189201	0.035797	trans
rs141438466	OID42062	ZNF35	-5.49391	5.26123e-08	0.0321306	-0.532418	0.0969107	-0.1892	0.0357965	trans
rs7003731	OID45330	CD55	-5.49391	5.26129e-08	0.0321306	-0.362454	0.0659738	-0.1892	0.0357965	trans
rs79085648	OID45330	CD55	-5.49391	5.26129e-08	0.0321306	-0.362454	0.0659738	-0.1892	0.0357965	trans
rs7223415	OID41669	PRR14L	-5.4939	5.26142e-08	0.032131	-0.946919	0.172358	-0.189199	0.0357964	trans
rs552495045	OID40080	C6orf132	5.49387	5.26241e-08	0.0321366	1.0751	0.195692	0.189198	0.035796	trans
rs148816463	OID40683	TTC24	-5.49385	5.2628e-08	0.0321372	-0.812544	0.147901	-0.189198	0.0357958	trans
rs78414868	OID41507	MYO18B	-5.49383	5.26332e-08	0.0321372	-0.875182	0.159303	-0.189197	0.0357956	trans
rs11206988	OID41507	MYO18B	-5.49383	5.26332e-08	0.0321372	-0.875182	0.159303	-0.189197	0.0357956	trans
rs74074117	OID41507	MYO18B	-5.49383	5.26332e-08	0.0321372	-0.875182	0.159303	-0.189197	0.0357956	trans
rs12077019	OID41507	MYO18B	-5.49383	5.26332e-08	0.0321372	-0.875182	0.159303	-0.189197	0.0357956	trans
rs11206991	OID41507	MYO18B	-5.49383	5.26332e-08	0.0321372	-0.875182	0.159303	-0.189197	0.0357956	trans
rs17115247	OID41507	MYO18B	-5.49383	5.26332e-08	0.0321372	-0.875182	0.159303	-0.189197	0.0357956	trans
rs12040013	OID41507	MYO18B	-5.49383	5.26332e-08	0.0321372	-0.875182	0.159303	-0.189197	0.0357956	trans
rs12026905	OID41507	MYO18B	-5.49383	5.26332e-08	0.0321372	-0.875182	0.159303	-0.189197	0.0357956	trans
rs7542527	OID41507	MYO18B	-5.49383	5.26332e-08	0.0321372	-0.875182	0.159303	-0.189197	0.0357956	trans
rs12041971	OID41507	MYO18B	-5.49383	5.26332e-08	0.0321372	-0.875182	0.159303	-0.189197	0.0357956	trans
rs9970799	OID41507	MYO18B	-5.49383	5.26332e-08	0.0321372	-0.875182	0.159303	-0.189197	0.0357956	trans
rs72892169	OID45334	CGB3_CGB5_CGB8	-5.49383	5.26347e-08	0.0321377	-0.569457	0.103654	-0.189197	0.0357955	trans
rs75287489	OID41494	MTCL1	-5.4938	5.26439e-08	0.0321428	-0.521578	0.0949394	-0.189196	0.0357951	trans
rs149379077	OID40119	CISD2	5.49378	5.26492e-08	0.0321456	1.94951	0.354857	0.189195	0.0357949	trans
rs1430029141	OID43334	ADGRB1	-5.49377	5.26522e-08	0.0321471	-0.619382	0.112743	-0.189195	0.0357948	trans
rs151113467	OID41734	RNF213	5.49373	5.26632e-08	0.0321533	1.23494	0.22479	0.189194	0.0357943	trans
rs149401950	OID42625	IL36B	-5.49373	5.2664e-08	0.0321535	-0.844052	0.153639	-0.189194	0.0357943	trans
rs281393	OID45192	MUC2	5.49371	5.267e-08	0.0321567	0.36435	0.0663213	0.189193	0.035794	trans
rs185140565	OID42803	NAA40	-5.4937	5.2673e-08	0.0321577	-0.940898	0.171269	-0.189193	0.0357939	trans
rs181025494	OID42803	NAA40	-5.4937	5.2673e-08	0.0321577	-0.940898	0.171269	-0.189193	0.0357939	trans
rs183623894	OID42366	DEFB112	-5.49364	5.26891e-08	0.0321667	-1.06053	0.193047	-0.189191	0.0357932	trans
rs543805976	OID42366	DEFB112	-5.49364	5.26891e-08	0.0321667	-1.06053	0.193047	-0.189191	0.0357932	trans
rs565999244	OID42562	HIPK2	-5.49364	5.26903e-08	0.032167	-1.60324	0.291835	-0.189191	0.0357931	trans
rs72742249	OID41953	TRIM60	-5.4936	5.26996e-08	0.0321713	-0.388799	0.070773	-0.18919	0.0357927	trans
rs80355863	OID43529	CIT	-5.4936	5.27e-08	0.0321713	-0.726973	0.132331	-0.18919	0.0357927	trans
rs41313101	OID43529	CIT	-5.4936	5.27e-08	0.0321713	-0.726973	0.132331	-0.18919	0.0357927	trans
rs10975	OID42543	GTF2F1	-5.4936	5.27015e-08	0.0321713	-0.653361	0.118931	-0.189189	0.0357926	trans
rs11731277	OID42543	GTF2F1	-5.4936	5.27015e-08	0.0321713	-0.653361	0.118931	-0.189189	0.0357926	trans
rs11730291	OID42543	GTF2F1	-5.4936	5.27015e-08	0.0321713	-0.653361	0.118931	-0.189189	0.0357926	trans
rs117266046	OID43056	SCN2B	5.49358	5.27076e-08	0.0321746	1.51905	0.276513	0.189189	0.0357924	trans
rs545587	OID44729	KLK1	5.49357	5.27095e-08	0.0321754	0.34462	0.0627316	0.189188	0.0357923	trans
rs536884131	OID40827	ASB14	-5.49355	5.2714e-08	0.0321765	-0.695935	0.126682	-0.189188	0.0357921	trans
rs533787690	OID40827	ASB14	-5.49355	5.2714e-08	0.0321765	-0.695935	0.126682	-0.189188	0.0357921	trans
rs551768591	OID40827	ASB14	-5.49355	5.2714e-08	0.0321765	-0.695935	0.126682	-0.189188	0.0357921	trans
rs558895609	OID40827	ASB14	-5.49355	5.2714e-08	0.0321765	-0.695935	0.126682	-0.189188	0.0357921	trans
rs150936681	OID44391	VEGFD	5.49351	5.2728e-08	0.0321841	0.796886	0.14506	0.189186	0.0357915	trans
rs150594923	OID44391	VEGFD	5.49351	5.2728e-08	0.0321841	0.796886	0.14506	0.189186	0.0357915	trans
rs183699777	OID41325	IL9R	-5.49345	5.27439e-08	0.0321934	-0.697954	0.127052	-0.189185	0.0357908	trans
rs1175362726	OID40829	ASB3	5.49343	5.2751e-08	0.032197	2.12164	0.386215	0.189184	0.0357905	trans
rs749781191	OID42370	DENR	-5.49342	5.27512e-08	0.032197	-1.54771	0.281739	-0.189184	0.0357905	trans
rs185686050	OID43037	RTKN2	5.49341	5.2754e-08	0.0321984	1.25419	0.228307	0.189183	0.0357903	trans
rs9560000	OID44198	RTN4R	5.4934	5.27573e-08	0.0322	0.125614	0.0228663	0.189183	0.0357902	trans
rs10934414	OID42728	MAGED1	-5.49339	5.27606e-08	0.0322011	-1.30261	0.237122	-0.189183	0.03579	trans
chr3_117719698_GT_G	OID42728	MAGED1	-5.49339	5.27606e-08	0.0322011	-1.30261	0.237122	-0.189183	0.03579	trans
rs10816908	OID42358	DDX23	-5.49336	5.2771e-08	0.032207	-0.263787	0.0480192	-0.189181	0.0357896	trans
rs180705099	OID42290	CHCHD3	5.49335	5.2773e-08	0.0322078	1.141	0.207706	0.189181	0.0357895	trans
rs115991744	OID43984	MPI	-5.49334	5.27756e-08	0.0322085	-0.599885	0.109202	-0.189181	0.0357894	trans
rs527638237	OID44263	SMPDL3B	-5.49333	5.27775e-08	0.0322085	-0.560741	0.102077	-0.189181	0.0357893	trans
rs1344041521	OID44263	SMPDL3B	-5.49333	5.27775e-08	0.0322085	-0.560741	0.102077	-0.189181	0.0357893	trans
rs553520146	OID44263	SMPDL3B	-5.49333	5.27775e-08	0.0322085	-0.560741	0.102077	-0.189181	0.0357893	trans
rs149217850	OID44263	SMPDL3B	-5.49333	5.27775e-08	0.0322085	-0.560741	0.102077	-0.189181	0.0357893	trans
rs191733281	OID44497	CCL19	-5.49327	5.2796e-08	0.0322129	-1.3467	0.245154	-0.189178	0.0357885	trans
rs72814084	OID41721	RHOBTB1	5.49324	5.28041e-08	0.0322129	0.815075	0.148378	0.189178	0.0357882	trans
rs72814086	OID41721	RHOBTB1	5.49324	5.28041e-08	0.0322129	0.815075	0.148378	0.189178	0.0357882	trans
rs145403970	OID42157	ATP1B4	-5.49322	5.2809e-08	0.0322129	-1.28746	0.234372	-0.189177	0.0357879	trans
rs142255379	OID42423	ERCC1	5.49321	5.28123e-08	0.0322129	0.848929	0.154541	0.189177	0.0357878	trans
rs11964674	OID42355	DCUN1D2	-5.49321	5.28142e-08	0.0322129	-0.920275	0.16753	-0.189176	0.0357877	trans
rs76641527	OID42355	DCUN1D2	-5.49321	5.28142e-08	0.0322129	-0.920275	0.16753	-0.189176	0.0357877	trans
rs28857544	OID42355	DCUN1D2	-5.49321	5.28142e-08	0.0322129	-0.920275	0.16753	-0.189176	0.0357877	trans
rs200481708	OID42355	DCUN1D2	-5.49321	5.28142e-08	0.0322129	-0.920275	0.16753	-0.189176	0.0357877	trans
rs6918580	OID42355	DCUN1D2	-5.49321	5.28142e-08	0.0322129	-0.920275	0.16753	-0.189176	0.0357877	trans
rs150473984	OID42355	DCUN1D2	-5.49321	5.28142e-08	0.0322129	-0.920275	0.16753	-0.189176	0.0357877	trans
rs11963807	OID42355	DCUN1D2	-5.49321	5.28142e-08	0.0322129	-0.920275	0.16753	-0.189176	0.0357877	trans
rs114561955	OID42355	DCUN1D2	-5.49321	5.28142e-08	0.0322129	-0.920275	0.16753	-0.189176	0.0357877	trans
chr6_136856562_G_GT	OID42355	DCUN1D2	-5.49321	5.28142e-08	0.0322129	-0.920275	0.16753	-0.189176	0.0357877	trans
rs11962899	OID42355	DCUN1D2	-5.49321	5.28142e-08	0.0322129	-0.920275	0.16753	-0.189176	0.0357877	trans
rs11963487	OID42355	DCUN1D2	-5.49321	5.28142e-08	0.0322129	-0.920275	0.16753	-0.189176	0.0357877	trans
rs74319691	OID42355	DCUN1D2	-5.49321	5.28142e-08	0.0322129	-0.920275	0.16753	-0.189176	0.0357877	trans
rs78397744	OID42355	DCUN1D2	-5.49321	5.28142e-08	0.0322129	-0.920275	0.16753	-0.189176	0.0357877	trans
rs117806795	OID42355	DCUN1D2	-5.49321	5.28142e-08	0.0322129	-0.920275	0.16753	-0.189176	0.0357877	trans
rs17065680	OID42355	DCUN1D2	-5.49321	5.28142e-08	0.0322129	-0.920275	0.16753	-0.189176	0.0357877	trans
rs10872462	OID42355	DCUN1D2	-5.49321	5.28142e-08	0.0322129	-0.920275	0.16753	-0.189176	0.0357877	trans
rs150139033	OID42355	DCUN1D2	-5.49321	5.28142e-08	0.0322129	-0.920275	0.16753	-0.189176	0.0357877	trans
rs116401778	OID42355	DCUN1D2	-5.49321	5.28142e-08	0.0322129	-0.920275	0.16753	-0.189176	0.0357877	trans
rs117668381	OID42355	DCUN1D2	-5.49321	5.28142e-08	0.0322129	-0.920275	0.16753	-0.189176	0.0357877	trans
rs17065684	OID42355	DCUN1D2	-5.49321	5.28142e-08	0.0322129	-0.920275	0.16753	-0.189176	0.0357877	trans
rs76619757	OID42355	DCUN1D2	-5.49321	5.28142e-08	0.0322129	-0.920275	0.16753	-0.189176	0.0357877	trans
rs114164794	OID42355	DCUN1D2	-5.49321	5.28142e-08	0.0322129	-0.920275	0.16753	-0.189176	0.0357877	trans
rs76130483	OID42355	DCUN1D2	-5.49321	5.28142e-08	0.0322129	-0.920275	0.16753	-0.189176	0.0357877	trans
rs17065686	OID42355	DCUN1D2	-5.49321	5.28142e-08	0.0322129	-0.920275	0.16753	-0.189176	0.0357877	trans
rs79047960	OID42355	DCUN1D2	-5.49321	5.28142e-08	0.0322129	-0.920275	0.16753	-0.189176	0.0357877	trans
rs78461268	OID42355	DCUN1D2	-5.49321	5.28142e-08	0.0322129	-0.920275	0.16753	-0.189176	0.0357877	trans
rs78046520	OID42355	DCUN1D2	-5.49321	5.28142e-08	0.0322129	-0.920275	0.16753	-0.189176	0.0357877	trans
rs58411600	OID42355	DCUN1D2	-5.49321	5.28142e-08	0.0322129	-0.920275	0.16753	-0.189176	0.0357877	trans
rs11962316	OID42355	DCUN1D2	-5.49321	5.28142e-08	0.0322129	-0.920275	0.16753	-0.189176	0.0357877	trans
rs11969163	OID42355	DCUN1D2	-5.49321	5.28142e-08	0.0322129	-0.920275	0.16753	-0.189176	0.0357877	trans
rs79507861	OID42355	DCUN1D2	-5.49321	5.28142e-08	0.0322129	-0.920275	0.16753	-0.189176	0.0357877	trans
rs11970483	OID42355	DCUN1D2	-5.49321	5.28142e-08	0.0322129	-0.920275	0.16753	-0.189176	0.0357877	trans
rs151164314	OID42355	DCUN1D2	-5.49321	5.28142e-08	0.0322129	-0.920275	0.16753	-0.189176	0.0357877	trans
rs78119885	OID42355	DCUN1D2	-5.49321	5.28142e-08	0.0322129	-0.920275	0.16753	-0.189176	0.0357877	trans
rs73553219	OID42355	DCUN1D2	-5.49321	5.28142e-08	0.0322129	-0.920275	0.16753	-0.189176	0.0357877	trans
rs79124633	OID42355	DCUN1D2	-5.49321	5.28142e-08	0.0322129	-0.920275	0.16753	-0.189176	0.0357877	trans
rs115516258	OID42355	DCUN1D2	-5.49321	5.28142e-08	0.0322129	-0.920275	0.16753	-0.189176	0.0357877	trans
rs79979534	OID42355	DCUN1D2	-5.49321	5.28142e-08	0.0322129	-0.920275	0.16753	-0.189176	0.0357877	trans
rs186901178	OID42917	PLXDC1	-5.49319	5.28177e-08	0.0322146	-0.694083	0.126353	-0.189176	0.0357876	trans
rs117409012	OID42194	BRME1	5.49318	5.28207e-08	0.032216	0.85815	0.156221	0.189176	0.0357874	trans
rs185696565	OID41845	SPANXB1	-5.49317	5.28245e-08	0.0322179	-1.49977	0.273024	-0.189175	0.0357873	trans
rs7911161	OID42831	NFX1	5.49316	5.28278e-08	0.0322195	0.618904	0.112668	0.189175	0.0357871	trans
rs140502916	OID41455	MAST2	5.49315	5.28306e-08	0.0322208	0.981334	0.178647	0.189175	0.035787	trans
rs143357248	OID42426	ERP27	5.49314	5.28321e-08	0.0322213	1.11416	0.202828	0.189174	0.0357869	trans
rs139737843	OID40378	LRRTM1	-5.49312	5.28395e-08	0.0322246	-0.788005	0.143453	-0.189173	0.0357866	trans
rs186724692	OID40378	LRRTM1	-5.49312	5.28395e-08	0.0322246	-0.788005	0.143453	-0.189173	0.0357866	trans
rs117291627	OID40378	LRRTM1	-5.49312	5.28395e-08	0.0322246	-0.788005	0.143453	-0.189173	0.0357866	trans
rs140442353	OID42543	GTF2F1	-5.49311	5.28413e-08	0.0322249	-0.788966	0.143628	-0.189173	0.0357865	trans
rs191618103	OID42543	GTF2F1	-5.49311	5.28413e-08	0.0322249	-0.788966	0.143628	-0.189173	0.0357865	trans
rs142377307	OID42801	MZT2B	5.4931	5.28442e-08	0.0322262	0.99237	0.180658	0.189173	0.0357864	trans
rs2175850	OID41976	TUBG2	-5.49309	5.28466e-08	0.0322271	-1.417	0.257961	-0.189173	0.0357863	trans
rs78466902	OID44237	SF3B4	-5.49309	5.2847e-08	0.0322271	-0.697382	0.126956	-0.189173	0.0357863	trans
rs2129895275	OID43749	GFRAL	-5.49304	5.28619e-08	0.0322272	-0.200834	0.0365615	-0.189171	0.0357856	trans
rs117054859	OID43081	SIRT1	-5.49303	5.28653e-08	0.0322272	-0.749236	0.136398	-0.189171	0.0357855	trans
rs72927549	OID44672	GAS2L1	-5.49303	5.28657e-08	0.0322272	-0.541519	0.0985829	-0.18917	0.0357855	trans
rs192895701	OID42196	BSPRY	-5.49301	5.28707e-08	0.0322272	-0.684622	0.124635	-0.18917	0.0357853	trans
rs111437422	OID41340	IQCN	-5.493	5.28735e-08	0.0322272	-1.69476	0.308531	-0.18917	0.0357851	trans
rs189473409	OID40464	NPAT	-5.49299	5.28758e-08	0.0322272	-0.78165	0.142299	-0.189169	0.035785	trans
rs182110148	OID43297	ZCCHC8	5.49298	5.28789e-08	0.0322272	1.21817	0.221768	0.189169	0.0357849	trans
rs148814262	OID42365	DEFB104A_DEFB104B	-5.49298	5.28806e-08	0.0322272	-1.07003	0.194799	-0.189169	0.0357848	trans
rs77870402	OID42676	KLF4	5.49297	5.28817e-08	0.0322272	1.03696	0.18878	0.189169	0.0357848	trans
rs79162083	OID40784	ALDH1A3	5.49292	5.28958e-08	0.0322272	1.15456	0.210191	0.189167	0.0357842	trans
rs62171924	OID42111	AMBN	5.49292	5.28972e-08	0.0322272	0.84619	0.154051	0.189167	0.0357841	trans
rs62173473	OID42111	AMBN	5.49292	5.28972e-08	0.0322272	0.84619	0.154051	0.189167	0.0357841	trans
rs6706995	OID42032	XRCC1	5.49292	5.28977e-08	0.0322272	0.347494	0.0632621	0.189167	0.0357841	trans
rs138694706	OID43411	BCL7B	-5.4929	5.2903e-08	0.0322272	-0.483162	0.0879612	-0.189166	0.0357838	trans
rs746059980	OID40100	CDCA3	-5.49289	5.29056e-08	0.0322272	-1.21446	0.221097	-0.189166	0.0357837	trans
rs1986731	OID43429	BTN3A2	5.49287	5.29103e-08	0.0322272	0.236772	0.0431053	0.189165	0.0357835	trans
rs116519654	OID43984	MPI	-5.49287	5.2911e-08	0.0322272	-0.560637	0.102066	-0.189165	0.0357835	trans
rs147178029	OID43984	MPI	-5.49287	5.2911e-08	0.0322272	-0.560637	0.102066	-0.189165	0.0357835	trans
rs201117905	OID43984	MPI	-5.49287	5.2911e-08	0.0322272	-0.560637	0.102066	-0.189165	0.0357835	trans
rs142765766	OID43984	MPI	-5.49287	5.2911e-08	0.0322272	-0.560637	0.102066	-0.189165	0.0357835	trans
rs141075670	OID43984	MPI	-5.49287	5.2911e-08	0.0322272	-0.560637	0.102066	-0.189165	0.0357835	trans
rs139915504	OID43984	MPI	-5.49287	5.2911e-08	0.0322272	-0.560637	0.102066	-0.189165	0.0357835	trans
rs74850947	OID43984	MPI	-5.49287	5.2911e-08	0.0322272	-0.560637	0.102066	-0.189165	0.0357835	trans
rs140780065	OID43984	MPI	-5.49287	5.2911e-08	0.0322272	-0.560637	0.102066	-0.189165	0.0357835	trans
rs150387916	OID43984	MPI	-5.49287	5.2911e-08	0.0322272	-0.560637	0.102066	-0.189165	0.0357835	trans
rs138028450	OID43984	MPI	-5.49287	5.2911e-08	0.0322272	-0.560637	0.102066	-0.189165	0.0357835	trans
rs201137381	OID43984	MPI	-5.49287	5.2911e-08	0.0322272	-0.560637	0.102066	-0.189165	0.0357835	trans
rs77721990	OID43984	MPI	-5.49287	5.2911e-08	0.0322272	-0.560637	0.102066	-0.189165	0.0357835	trans
rs114739472	OID43984	MPI	-5.49287	5.2911e-08	0.0322272	-0.560637	0.102066	-0.189165	0.0357835	trans
rs77131088	OID43984	MPI	-5.49287	5.2911e-08	0.0322272	-0.560637	0.102066	-0.189165	0.0357835	trans
rs141905107	OID43984	MPI	-5.49287	5.2911e-08	0.0322272	-0.560637	0.102066	-0.189165	0.0357835	trans
rs75489069	OID43984	MPI	-5.49287	5.2911e-08	0.0322272	-0.560637	0.102066	-0.189165	0.0357835	trans
rs78065967	OID43984	MPI	-5.49287	5.2911e-08	0.0322272	-0.560637	0.102066	-0.189165	0.0357835	trans
rs147859589	OID43984	MPI	-5.49287	5.2911e-08	0.0322272	-0.560637	0.102066	-0.189165	0.0357835	trans
rs145009852	OID43984	MPI	-5.49287	5.2911e-08	0.0322272	-0.560637	0.102066	-0.189165	0.0357835	trans
rs149483344	OID43984	MPI	-5.49287	5.2911e-08	0.0322272	-0.560637	0.102066	-0.189165	0.0357835	trans
rs148607728	OID43984	MPI	-5.49287	5.2911e-08	0.0322272	-0.560637	0.102066	-0.189165	0.0357835	trans
rs140850730	OID43984	MPI	-5.49287	5.2911e-08	0.0322272	-0.560637	0.102066	-0.189165	0.0357835	trans
rs149793598	OID43984	MPI	-5.49287	5.2911e-08	0.0322272	-0.560637	0.102066	-0.189165	0.0357835	trans
rs150267383	OID43984	MPI	-5.49287	5.2911e-08	0.0322272	-0.560637	0.102066	-0.189165	0.0357835	trans
rs150514780	OID43984	MPI	-5.49287	5.2911e-08	0.0322272	-0.560637	0.102066	-0.189165	0.0357835	trans
rs367646773	OID43984	MPI	-5.49287	5.2911e-08	0.0322272	-0.560637	0.102066	-0.189165	0.0357835	trans
rs140218194	OID43984	MPI	-5.49287	5.2911e-08	0.0322272	-0.560637	0.102066	-0.189165	0.0357835	trans
rs59694898	OID43984	MPI	-5.49287	5.2911e-08	0.0322272	-0.560637	0.102066	-0.189165	0.0357835	trans
rs59737314	OID43984	MPI	-5.49287	5.2911e-08	0.0322272	-0.560637	0.102066	-0.189165	0.0357835	trans
chr5_95271797_T_TATAG	OID43984	MPI	-5.49287	5.2911e-08	0.0322272	-0.560637	0.102066	-0.189165	0.0357835	trans
rs60024380	OID43984	MPI	-5.49287	5.2911e-08	0.0322272	-0.560637	0.102066	-0.189165	0.0357835	trans
rs140896574	OID43984	MPI	-5.49287	5.2911e-08	0.0322272	-0.560637	0.102066	-0.189165	0.0357835	trans
rs78057398	OID43984	MPI	-5.49287	5.2911e-08	0.0322272	-0.560637	0.102066	-0.189165	0.0357835	trans
rs73142076	OID43984	MPI	-5.49287	5.2911e-08	0.0322272	-0.560637	0.102066	-0.189165	0.0357835	trans
rs186284601	OID43984	MPI	-5.49287	5.2911e-08	0.0322272	-0.560637	0.102066	-0.189165	0.0357835	trans
rs191893046	OID43984	MPI	-5.49287	5.2911e-08	0.0322272	-0.560637	0.102066	-0.189165	0.0357835	trans
rs112311138	OID43984	MPI	-5.49287	5.2911e-08	0.0322272	-0.560637	0.102066	-0.189165	0.0357835	trans
rs148577082	OID43984	MPI	-5.49287	5.2911e-08	0.0322272	-0.560637	0.102066	-0.189165	0.0357835	trans
rs143626719	OID43984	MPI	-5.49287	5.2911e-08	0.0322272	-0.560637	0.102066	-0.189165	0.0357835	trans
rs146505305	OID43984	MPI	-5.49287	5.2911e-08	0.0322272	-0.560637	0.102066	-0.189165	0.0357835	trans
rs139112444	OID43984	MPI	-5.49287	5.2911e-08	0.0322272	-0.560637	0.102066	-0.189165	0.0357835	trans
rs114918664	OID43984	MPI	-5.49287	5.2911e-08	0.0322272	-0.560637	0.102066	-0.189165	0.0357835	trans
rs143125847	OID43984	MPI	-5.49287	5.2911e-08	0.0322272	-0.560637	0.102066	-0.189165	0.0357835	trans
rs375371592	OID43984	MPI	-5.49287	5.2911e-08	0.0322272	-0.560637	0.102066	-0.189165	0.0357835	trans
rs147826655	OID43984	MPI	-5.49287	5.2911e-08	0.0322272	-0.560637	0.102066	-0.189165	0.0357835	trans
rs148085015	OID43984	MPI	-5.49287	5.2911e-08	0.0322272	-0.560637	0.102066	-0.189165	0.0357835	trans
rs76427423	OID43984	MPI	-5.49287	5.2911e-08	0.0322272	-0.560637	0.102066	-0.189165	0.0357835	trans
rs78713220	OID43984	MPI	-5.49287	5.2911e-08	0.0322272	-0.560637	0.102066	-0.189165	0.0357835	trans
rs116155955	OID43984	MPI	-5.49287	5.2911e-08	0.0322272	-0.560637	0.102066	-0.189165	0.0357835	trans
rs140341863	OID43984	MPI	-5.49287	5.2911e-08	0.0322272	-0.560637	0.102066	-0.189165	0.0357835	trans
rs149171509	OID43984	MPI	-5.49287	5.2911e-08	0.0322272	-0.560637	0.102066	-0.189165	0.0357835	trans
rs138813293	OID43984	MPI	-5.49287	5.2911e-08	0.0322272	-0.560637	0.102066	-0.189165	0.0357835	trans
rs140963846	OID43984	MPI	-5.49287	5.2911e-08	0.0322272	-0.560637	0.102066	-0.189165	0.0357835	trans
rs140545156	OID43984	MPI	-5.49287	5.2911e-08	0.0322272	-0.560637	0.102066	-0.189165	0.0357835	trans
rs1422006	OID43984	MPI	-5.49287	5.2911e-08	0.0322272	-0.560637	0.102066	-0.189165	0.0357835	trans
rs1422007	OID43984	MPI	-5.49287	5.2911e-08	0.0322272	-0.560637	0.102066	-0.189165	0.0357835	trans
rs1422372	OID43984	MPI	-5.49287	5.2911e-08	0.0322272	-0.560637	0.102066	-0.189165	0.0357835	trans
rs80191442	OID43984	MPI	-5.49287	5.2911e-08	0.0322272	-0.560637	0.102066	-0.189165	0.0357835	trans
rs143038295	OID43984	MPI	-5.49287	5.2911e-08	0.0322272	-0.560637	0.102066	-0.189165	0.0357835	trans
rs115893755	OID43984	MPI	-5.49287	5.2911e-08	0.0322272	-0.560637	0.102066	-0.189165	0.0357835	trans
rs143313467	OID43984	MPI	-5.49287	5.2911e-08	0.0322272	-0.560637	0.102066	-0.189165	0.0357835	trans
rs146664436	OID43984	MPI	-5.49287	5.2911e-08	0.0322272	-0.560637	0.102066	-0.189165	0.0357835	trans
rs200525551	OID43984	MPI	-5.49287	5.2911e-08	0.0322272	-0.560637	0.102066	-0.189165	0.0357835	trans
rs114621355	OID43984	MPI	-5.49287	5.2911e-08	0.0322272	-0.560637	0.102066	-0.189165	0.0357835	trans
rs201676239	OID43984	MPI	-5.49287	5.2911e-08	0.0322272	-0.560637	0.102066	-0.189165	0.0357835	trans
rs78347939	OID43984	MPI	-5.49287	5.2911e-08	0.0322272	-0.560637	0.102066	-0.189165	0.0357835	trans
rs75403284	OID43984	MPI	-5.49287	5.2911e-08	0.0322272	-0.560637	0.102066	-0.189165	0.0357835	trans
rs116609808	OID43984	MPI	-5.49287	5.2911e-08	0.0322272	-0.560637	0.102066	-0.189165	0.0357835	trans
rs77341711	OID43984	MPI	-5.49287	5.2911e-08	0.0322272	-0.560637	0.102066	-0.189165	0.0357835	trans
rs76619399	OID43984	MPI	-5.49287	5.2911e-08	0.0322272	-0.560637	0.102066	-0.189165	0.0357835	trans
rs146297710	OID43984	MPI	-5.49287	5.2911e-08	0.0322272	-0.560637	0.102066	-0.189165	0.0357835	trans
rs370513116	OID43984	MPI	-5.49287	5.2911e-08	0.0322272	-0.560637	0.102066	-0.189165	0.0357835	trans
rs148515669	OID43984	MPI	-5.49287	5.2911e-08	0.0322272	-0.560637	0.102066	-0.189165	0.0357835	trans
rs569181036	OID43984	MPI	-5.49287	5.2911e-08	0.0322272	-0.560637	0.102066	-0.189165	0.0357835	trans
rs144410574	OID43984	MPI	-5.49287	5.2911e-08	0.0322272	-0.560637	0.102066	-0.189165	0.0357835	trans
rs149433663	OID43984	MPI	-5.49287	5.2911e-08	0.0322272	-0.560637	0.102066	-0.189165	0.0357835	trans
rs114919022	OID43984	MPI	-5.49287	5.2911e-08	0.0322272	-0.560637	0.102066	-0.189165	0.0357835	trans
rs545101928	OID43135	ST8SIA1	-5.49283	5.29233e-08	0.0322339	-0.898093	0.163503	-0.189164	0.035783	trans
rs9960467	OID43135	ST8SIA1	-5.49283	5.29233e-08	0.0322339	-0.898093	0.163503	-0.189164	0.035783	trans
rs192962404	OID44482	BST1	5.49278	5.2936e-08	0.0322372	0.565407	0.102936	0.189162	0.0357824	trans
rs142280068	OID44482	BST1	5.49278	5.2936e-08	0.0322372	0.565407	0.102936	0.189162	0.0357824	trans
rs190867846	OID44482	BST1	5.49278	5.2936e-08	0.0322372	0.565407	0.102936	0.189162	0.0357824	trans
rs1157796695	OID44482	BST1	5.49278	5.2936e-08	0.0322372	0.565407	0.102936	0.189162	0.0357824	trans
rs1456619875	OID44482	BST1	5.49278	5.2936e-08	0.0322372	0.565407	0.102936	0.189162	0.0357824	trans
rs1375741506	OID44482	BST1	5.49278	5.2936e-08	0.0322372	0.565407	0.102936	0.189162	0.0357824	trans
rs1313365699	OID44482	BST1	5.49278	5.2936e-08	0.0322372	0.565407	0.102936	0.189162	0.0357824	trans
rs12421228	OID43984	MPI	-5.49278	5.29361e-08	0.0322372	-0.410048	0.0746521	-0.189162	0.0357824	trans
rs73550769	OID43984	MPI	-5.49278	5.29361e-08	0.0322372	-0.410048	0.0746521	-0.189162	0.0357824	trans
rs116953856	OID42804	NAA80	5.49278	5.29364e-08	0.0322372	1.86209	0.339007	0.189162	0.0357824	trans
rs184549638	OID42804	NAA80	5.49278	5.29364e-08	0.0322372	1.86209	0.339007	0.189162	0.0357824	trans
rs141272330	OID40131	CROCCP2	5.49276	5.29427e-08	0.0322401	1.16153	0.211465	0.189162	0.0357821	trans
rs80272767	OID43043	SAG	-5.49275	5.29454e-08	0.0322401	-0.917384	0.167017	-0.189161	0.035782	trans
rs144022582	OID42653	KCNIP4	-5.49275	5.29459e-08	0.0322401	-0.741252	0.134951	-0.189161	0.035782	trans
rs573331145	OID43679	ENTR1	-5.49274	5.29481e-08	0.0322401	-0.930391	0.169385	-0.189161	0.0357819	trans
rs1897089	OID43476	CCN1	5.49273	5.29514e-08	0.0322401	0.139708	0.025435	0.189161	0.0357817	trans
rs141993056	OID44601	DEPP1	-5.49272	5.29552e-08	0.0322401	-0.782553	0.142471	-0.18916	0.0357816	trans
rs116266733	OID40216	FAM120C	-5.49268	5.29659e-08	0.0322401	-1.74582	0.317845	-0.189159	0.0357811	trans
rs555296113	OID44331	TMEM25	-5.49266	5.29726e-08	0.0322401	-0.611638	0.111356	-0.189158	0.0357808	trans
rs559449135	OID44331	TMEM25	-5.49266	5.29726e-08	0.0322401	-0.611638	0.111356	-0.189158	0.0357808	trans
rs143584143	OID42804	NAA80	5.49264	5.29768e-08	0.0322401	1.57568	0.286871	0.189158	0.0357806	trans
rs994368625	OID41463	MEF2C	5.49264	5.2977e-08	0.0322401	2.08089	0.37885	0.189158	0.0357806	trans
rs146708531	OID45408	RNASE6	-5.49264	5.29789e-08	0.0322401	-0.52679	0.0959083	-0.189157	0.0357805	trans
rs201540319	OID45408	RNASE6	-5.49264	5.29789e-08	0.0322401	-0.52679	0.0959083	-0.189157	0.0357805	trans
rs879858911	OID45408	RNASE6	-5.49264	5.29789e-08	0.0322401	-0.52679	0.0959083	-0.189157	0.0357805	trans
rs879521973	OID45408	RNASE6	-5.49264	5.29789e-08	0.0322401	-0.52679	0.0959083	-0.189157	0.0357805	trans
rs146472131	OID43526	CHM	-5.49263	5.29793e-08	0.0322401	-1.08674	0.197854	-0.189157	0.0357805	trans
rs1895175	OID43581	CTSV	5.49262	5.29823e-08	0.0322401	0.18366	0.0334376	0.189157	0.0357804	trans
rs35167126	OID43581	CTSV	5.49262	5.29823e-08	0.0322401	0.18366	0.0334376	0.189157	0.0357804	trans
rs192431323	OID40701	USP11	5.49262	5.29834e-08	0.0322401	1.71849	0.312873	0.189157	0.0357804	trans
rs76921191	OID40701	USP11	5.49262	5.29834e-08	0.0322401	1.71849	0.312873	0.189157	0.0357804	trans
rs188176238	OID40701	USP11	5.49262	5.29834e-08	0.0322401	1.71849	0.312873	0.189157	0.0357804	trans
rs186224840	OID40701	USP11	5.49262	5.29834e-08	0.0322401	1.71849	0.312873	0.189157	0.0357804	trans
rs11132382	OID43829	IDO1	5.49259	5.29913e-08	0.0322401	0.408678	0.0744052	0.189156	0.03578	trans
rs181797931	OID43334	ADGRB1	-5.49257	5.29971e-08	0.0322401	-0.531423	0.096753	-0.189155	0.0357798	trans
rs185070838	OID43334	ADGRB1	-5.49257	5.29971e-08	0.0322401	-0.531423	0.096753	-0.189155	0.0357798	trans
rs191459192	OID43334	ADGRB1	-5.49257	5.29971e-08	0.0322401	-0.531423	0.096753	-0.189155	0.0357798	trans
rs75604443	OID41560	NRG3	-5.49257	5.29977e-08	0.0322401	-0.68716	0.125107	-0.189155	0.0357797	trans
rs79693365	OID41560	NRG3	-5.49257	5.29977e-08	0.0322401	-0.68716	0.125107	-0.189155	0.0357797	trans
rs80059525	OID41560	NRG3	-5.49257	5.29977e-08	0.0322401	-0.68716	0.125107	-0.189155	0.0357797	trans
rs76161425	OID41560	NRG3	-5.49257	5.29977e-08	0.0322401	-0.68716	0.125107	-0.189155	0.0357797	trans
rs80137842	OID41560	NRG3	-5.49257	5.29977e-08	0.0322401	-0.68716	0.125107	-0.189155	0.0357797	trans
rs76771478	OID41560	NRG3	-5.49257	5.29977e-08	0.0322401	-0.68716	0.125107	-0.189155	0.0357797	trans
rs144977779	OID41560	NRG3	-5.49257	5.29977e-08	0.0322401	-0.68716	0.125107	-0.189155	0.0357797	trans
rs10466572	OID41560	NRG3	-5.49257	5.29977e-08	0.0322401	-0.68716	0.125107	-0.189155	0.0357797	trans
rs79642863	OID41560	NRG3	-5.49257	5.29977e-08	0.0322401	-0.68716	0.125107	-0.189155	0.0357797	trans
rs7126367	OID41560	NRG3	-5.49257	5.29977e-08	0.0322401	-0.68716	0.125107	-0.189155	0.0357797	trans
rs76234410	OID41560	NRG3	-5.49257	5.29977e-08	0.0322401	-0.68716	0.125107	-0.189155	0.0357797	trans
rs111901934	OID41560	NRG3	-5.49257	5.29977e-08	0.0322401	-0.68716	0.125107	-0.189155	0.0357797	trans
rs80212608	OID41560	NRG3	-5.49257	5.29977e-08	0.0322401	-0.68716	0.125107	-0.189155	0.0357797	trans
rs10891458	OID41560	NRG3	-5.49257	5.29977e-08	0.0322401	-0.68716	0.125107	-0.189155	0.0357797	trans
rs12418160	OID41560	NRG3	-5.49257	5.29977e-08	0.0322401	-0.68716	0.125107	-0.189155	0.0357797	trans
rs10891459	OID41560	NRG3	-5.49257	5.29977e-08	0.0322401	-0.68716	0.125107	-0.189155	0.0357797	trans
rs77967148	OID41560	NRG3	-5.49257	5.29977e-08	0.0322401	-0.68716	0.125107	-0.189155	0.0357797	trans
rs111233565	OID41560	NRG3	-5.49257	5.29977e-08	0.0322401	-0.68716	0.125107	-0.189155	0.0357797	trans
rs79753321	OID41560	NRG3	-5.49257	5.29977e-08	0.0322401	-0.68716	0.125107	-0.189155	0.0357797	trans
rs76376997	OID41560	NRG3	-5.49257	5.29977e-08	0.0322401	-0.68716	0.125107	-0.189155	0.0357797	trans
rs79454875	OID41560	NRG3	-5.49257	5.29977e-08	0.0322401	-0.68716	0.125107	-0.189155	0.0357797	trans
rs79874165	OID41560	NRG3	-5.49257	5.29977e-08	0.0322401	-0.68716	0.125107	-0.189155	0.0357797	trans
rs11824647	OID41560	NRG3	-5.49257	5.29977e-08	0.0322401	-0.68716	0.125107	-0.189155	0.0357797	trans
rs79181332	OID41560	NRG3	-5.49257	5.29977e-08	0.0322401	-0.68716	0.125107	-0.189155	0.0357797	trans
rs12420247	OID41560	NRG3	-5.49257	5.29977e-08	0.0322401	-0.68716	0.125107	-0.189155	0.0357797	trans
rs12419891	OID41560	NRG3	-5.49257	5.29977e-08	0.0322401	-0.68716	0.125107	-0.189155	0.0357797	trans
rs12419907	OID41560	NRG3	-5.49257	5.29977e-08	0.0322401	-0.68716	0.125107	-0.189155	0.0357797	trans
rs34584760	OID41560	NRG3	-5.49257	5.29977e-08	0.0322401	-0.68716	0.125107	-0.189155	0.0357797	trans
rs12421376	OID41560	NRG3	-5.49257	5.29977e-08	0.0322401	-0.68716	0.125107	-0.189155	0.0357797	trans
rs75561963	OID41560	NRG3	-5.49257	5.29977e-08	0.0322401	-0.68716	0.125107	-0.189155	0.0357797	trans
rs77291736	OID41560	NRG3	-5.49257	5.29977e-08	0.0322401	-0.68716	0.125107	-0.189155	0.0357797	trans
rs77738700	OID41560	NRG3	-5.49257	5.29977e-08	0.0322401	-0.68716	0.125107	-0.189155	0.0357797	trans
rs78358948	OID41560	NRG3	-5.49257	5.29977e-08	0.0322401	-0.68716	0.125107	-0.189155	0.0357797	trans
rs11591569	OID43132	SSB	5.49256	5.29995e-08	0.0322401	0.265099	0.0482651	0.189155	0.0357797	trans
rs11593069	OID43132	SSB	5.49256	5.29995e-08	0.0322401	0.265099	0.0482651	0.189155	0.0357797	trans
rs11597509	OID43132	SSB	5.49256	5.29995e-08	0.0322401	0.265099	0.0482651	0.189155	0.0357797	trans
rs61852251	OID43132	SSB	5.49256	5.29995e-08	0.0322401	0.265099	0.0482651	0.189155	0.0357797	trans
rs4643031	OID43132	SSB	5.49256	5.29995e-08	0.0322401	0.265099	0.0482651	0.189155	0.0357797	trans
rs4387312	OID43132	SSB	5.49256	5.29995e-08	0.0322401	0.265099	0.0482651	0.189155	0.0357797	trans
rs7894766	OID43132	SSB	5.49256	5.29995e-08	0.0322401	0.265099	0.0482651	0.189155	0.0357797	trans
rs7909803	OID43132	SSB	5.49256	5.29995e-08	0.0322401	0.265099	0.0482651	0.189155	0.0357797	trans
rs7898089	OID43132	SSB	5.49256	5.29995e-08	0.0322401	0.265099	0.0482651	0.189155	0.0357797	trans
rs7910028	OID43132	SSB	5.49256	5.29995e-08	0.0322401	0.265099	0.0482651	0.189155	0.0357797	trans
rs4948979	OID43132	SSB	5.49256	5.29995e-08	0.0322401	0.265099	0.0482651	0.189155	0.0357797	trans
rs4948662	OID43132	SSB	5.49256	5.29995e-08	0.0322401	0.265099	0.0482651	0.189155	0.0357797	trans
rs11239406	OID43132	SSB	5.49256	5.29995e-08	0.0322401	0.265099	0.0482651	0.189155	0.0357797	trans
rs74578363	OID43132	SSB	5.49256	5.29995e-08	0.0322401	0.265099	0.0482651	0.189155	0.0357797	trans
rs1856595	OID43132	SSB	5.49256	5.29995e-08	0.0322401	0.265099	0.0482651	0.189155	0.0357797	trans
rs1856596	OID43132	SSB	5.49256	5.29995e-08	0.0322401	0.265099	0.0482651	0.189155	0.0357797	trans
rs4948665	OID43132	SSB	5.49256	5.29995e-08	0.0322401	0.265099	0.0482651	0.189155	0.0357797	trans
rs4948666	OID43132	SSB	5.49256	5.29995e-08	0.0322401	0.265099	0.0482651	0.189155	0.0357797	trans
rs3969878	OID43132	SSB	5.49256	5.29995e-08	0.0322401	0.265099	0.0482651	0.189155	0.0357797	trans
rs4285831	OID43132	SSB	5.49256	5.29995e-08	0.0322401	0.265099	0.0482651	0.189155	0.0357797	trans
rs12251213	OID43132	SSB	5.49256	5.29995e-08	0.0322401	0.265099	0.0482651	0.189155	0.0357797	trans
rs4341490	OID43132	SSB	5.49256	5.29995e-08	0.0322401	0.265099	0.0482651	0.189155	0.0357797	trans
rs12573784	OID43132	SSB	5.49256	5.29995e-08	0.0322401	0.265099	0.0482651	0.189155	0.0357797	trans
rs10793611	OID43132	SSB	5.49256	5.29995e-08	0.0322401	0.265099	0.0482651	0.189155	0.0357797	trans
rs1897891	OID43132	SSB	5.49256	5.29995e-08	0.0322401	0.265099	0.0482651	0.189155	0.0357797	trans
rs1897892	OID43132	SSB	5.49256	5.29995e-08	0.0322401	0.265099	0.0482651	0.189155	0.0357797	trans
rs138561508	OID40611	SOX6	-5.49254	5.30069e-08	0.0322442	-1.43104	0.260543	-0.189154	0.0357793	trans
rs144309073	OID41049	COQ6	-5.49253	5.30106e-08	0.0322458	-0.799447	0.145552	-0.189154	0.0357792	trans
rs4840981	OID42231	CCDC102B	5.49252	5.30126e-08	0.0322458	1.04071	0.189477	0.189154	0.0357791	trans
rs182164590	OID45413	SOD3	-5.49251	5.30166e-08	0.0322458	-0.818545	0.149029	-0.189153	0.0357789	trans
rs9468935	OID43804	HLA-A	5.4925	5.30175e-08	0.0322458	0.201335	0.0366563	0.189153	0.0357789	trans
rs11967472	OID43804	HLA-A	5.4925	5.30175e-08	0.0322458	0.201335	0.0366563	0.189153	0.0357789	trans
rs9468940	OID43804	HLA-A	5.4925	5.30175e-08	0.0322458	0.201335	0.0366563	0.189153	0.0357789	trans
rs9461688	OID43804	HLA-A	5.4925	5.30175e-08	0.0322458	0.201335	0.0366563	0.189153	0.0357789	trans
chr4_186205396_TC_T	OID44803	NCAN	-5.4925	5.30183e-08	0.0322458	-0.204	0.0371416	-0.189153	0.0357788	trans
rs34733777	OID44803	NCAN	-5.4925	5.30183e-08	0.0322458	-0.204	0.0371416	-0.189153	0.0357788	trans
rs1473597	OID44803	NCAN	-5.4925	5.30183e-08	0.0322458	-0.204	0.0371416	-0.189153	0.0357788	trans
rs6552963	OID44803	NCAN	-5.4925	5.30183e-08	0.0322458	-0.204	0.0371416	-0.189153	0.0357788	trans
rs9684134	OID44803	NCAN	-5.4925	5.30183e-08	0.0322458	-0.204	0.0371416	-0.189153	0.0357788	trans
rs2276917	OID44803	NCAN	-5.4925	5.30183e-08	0.0322458	-0.204	0.0371416	-0.189153	0.0357788	trans
rs1296931829	OID42516	GIMAP8	-5.49249	5.30223e-08	0.0322477	-0.832821	0.151629	-0.189152	0.0357787	trans
rs529979361	OID43815	HRC	-5.49248	5.30231e-08	0.0322478	-0.669534	0.1219	-0.189152	0.0357786	trans
rs146789999	OID42356	DDA1	-5.49246	5.30303e-08	0.0322505	-1.0074	0.183415	-0.189152	0.0357783	trans
rs75077199	OID42703	LRP2	-5.49244	5.3035e-08	0.0322505	-0.903119	0.164429	-0.189151	0.0357781	trans
rs186708785	OID42703	LRP2	-5.49244	5.3035e-08	0.0322505	-0.903119	0.164429	-0.189151	0.0357781	trans
rs189064956	OID42703	LRP2	-5.49244	5.3035e-08	0.0322505	-0.903119	0.164429	-0.189151	0.0357781	trans
rs115307001	OID42703	LRP2	-5.49244	5.3035e-08	0.0322505	-0.903119	0.164429	-0.189151	0.0357781	trans
rs187967582	OID42703	LRP2	-5.49244	5.3035e-08	0.0322505	-0.903119	0.164429	-0.189151	0.0357781	trans
rs184697565	OID42703	LRP2	-5.49244	5.3035e-08	0.0322505	-0.903119	0.164429	-0.189151	0.0357781	trans
rs12188744	OID42703	LRP2	-5.49244	5.3035e-08	0.0322505	-0.903119	0.164429	-0.189151	0.0357781	trans
rs183501658	OID42703	LRP2	-5.49244	5.3035e-08	0.0322505	-0.903119	0.164429	-0.189151	0.0357781	trans
rs184742961	OID42703	LRP2	-5.49244	5.3035e-08	0.0322505	-0.903119	0.164429	-0.189151	0.0357781	trans
rs7349794	OID42703	LRP2	-5.49244	5.3035e-08	0.0322505	-0.903119	0.164429	-0.189151	0.0357781	trans
rs4253282	OID44854	PLAUR	5.49243	5.30379e-08	0.0322506	0.157437	0.0286644	0.189151	0.035778	trans
rs1973612	OID44854	PLAUR	5.49243	5.30379e-08	0.0322506	0.157437	0.0286644	0.189151	0.035778	trans
rs4253311	OID44854	PLAUR	5.49243	5.30379e-08	0.0322506	0.157437	0.0286644	0.189151	0.035778	trans
rs4253328	OID44854	PLAUR	5.49243	5.30379e-08	0.0322506	0.157437	0.0286644	0.189151	0.035778	trans
rs151318808	OID44577	CTRC	-5.49242	5.30427e-08	0.032253	-0.313364	0.057054	-0.18915	0.0357778	trans
rs60317959	OID43331	ADAMTS1	-5.4924	5.30469e-08	0.0322552	-0.669056	0.121815	-0.18915	0.0357776	trans
rs150627683	OID43529	CIT	-5.49239	5.30489e-08	0.032256	-0.707249	0.128769	-0.189149	0.0357775	trans
rs17322188	OID45054	CCN3	-5.49238	5.30543e-08	0.0322588	-0.349234	0.0635853	-0.189149	0.0357773	trans
rs141887332	OID45334	CGB3_CGB5_CGB8	-5.49237	5.30567e-08	0.0322599	-0.619607	0.112812	-0.189149	0.0357772	trans
rs141927795	OID40859	BEND4	-5.49235	5.30622e-08	0.032262	-0.560655	0.102079	-0.189148	0.0357769	trans
rs141157801	OID40859	BEND4	-5.49235	5.30622e-08	0.032262	-0.560655	0.102079	-0.189148	0.0357769	trans
rs191711145	OID40859	BEND4	-5.49235	5.30622e-08	0.032262	-0.560655	0.102079	-0.189148	0.0357769	trans
rs62364164	OID44088	PFDN2	-5.49232	5.30698e-08	0.0322661	-0.870204	0.15844	-0.189147	0.0357766	trans
rs190756570	OID42661	KIAA1549	5.49232	5.30702e-08	0.0322661	0.978652	0.178185	0.189147	0.0357766	trans
rs117109933	OID43024	RPA2	5.4923	5.30769e-08	0.0322697	1.45164	0.264305	0.189146	0.0357763	trans
rs116199943	OID41005	CFAP69	5.49229	5.30792e-08	0.0322706	1.73494	0.315887	0.189146	0.0357762	trans
rs72855215	OID40073	C14orf178	-5.49225	5.30901e-08	0.0322769	-0.611584	0.111354	-0.189145	0.0357757	trans
rs770589285	OID41273	GUCA1A	5.49224	5.30933e-08	0.0322784	1.9144	0.348564	0.189144	0.0357756	trans
rs574383554	OID42468	FKBP7	-5.49219	5.31082e-08	0.032287	-1.01766	0.185292	-0.189143	0.0357749	trans
rs12123392	OID44431	MARS1	5.49218	5.31123e-08	0.0322891	0.375782	0.0684214	0.189142	0.0357748	trans
rs75077631	OID44925	SEZ6L	5.49216	5.31162e-08	0.0322904	0.18024	0.0328177	0.189142	0.0357746	trans
rs117016000	OID41632	PLOD3	5.49216	5.31171e-08	0.0322904	1.35463	0.246648	0.189142	0.0357746	trans
rs147581782	OID41632	PLOD3	5.49216	5.31171e-08	0.0322904	1.35463	0.246648	0.189142	0.0357746	trans
rs117207838	OID41632	PLOD3	5.49216	5.31171e-08	0.0322904	1.35463	0.246648	0.189142	0.0357746	trans
rs139696210	OID42139	ARID3A	5.49215	5.31197e-08	0.0322907	0.815507	0.148486	0.189141	0.0357744	trans
rs187076027	OID42139	ARID3A	5.49215	5.31197e-08	0.0322907	0.815507	0.148486	0.189141	0.0357744	trans
rs191508172	OID42139	ARID3A	5.49215	5.31197e-08	0.0322907	0.815507	0.148486	0.189141	0.0357744	trans
rs141281621	OID42420	EPHX2	5.49211	5.31304e-08	0.0322968	1.8523	0.337266	0.18914	0.035774	trans
rs77882372	OID41988	UBOX5	-5.49209	5.31366e-08	0.0322995	-0.577396	0.105132	-0.189139	0.0357737	trans
rs188074311	OID44916	SDF2	5.49209	5.3137e-08	0.0322995	0.523251	0.0952735	0.189139	0.0357737	trans
rs191937182	OID44916	SDF2	5.49209	5.3137e-08	0.0322995	0.523251	0.0952735	0.189139	0.0357737	trans
rs185001196	OID44672	GAS2L1	-5.49209	5.31376e-08	0.0322995	-0.578684	0.105367	-0.189139	0.0357737	trans
rs117578513	OID44825	OLFM4	5.49209	5.31385e-08	0.0322996	1.58347	0.288319	0.189139	0.0357736	trans
rs115177292	OID41512	MYO5B	5.49206	5.31461e-08	0.032303	1.52429	0.277545	0.189138	0.0357733	trans
rs374538	OID42689	LCORL	5.49206	5.31469e-08	0.032303	0.609298	0.110942	0.189138	0.0357733	trans
rs192888918	OID42689	LCORL	-5.49206	5.31469e-08	0.032303	-0.609298	0.110942	-0.189138	0.0357733	trans
rs1037068566	OID42689	LCORL	-5.49206	5.31469e-08	0.032303	-0.609298	0.110942	-0.189138	0.0357733	trans
rs151170584	OID44881	PTRHD1	5.49205	5.31475e-08	0.032303	1.02439	0.186523	0.189138	0.0357732	trans
rs113904000	OID41338	IQCG	-5.49195	5.31773e-08	0.0323207	-0.918564	0.167256	-0.189135	0.035772	trans
rs34941506	OID43780	GPR15LG	5.49188	5.31969e-08	0.0323305	0.723052	0.131658	0.189133	0.0357711	trans
rs11157333	OID43780	GPR15LG	5.49188	5.31969e-08	0.0323305	0.723052	0.131658	0.189133	0.0357711	trans
rs77017733	OID43780	GPR15LG	5.49188	5.31969e-08	0.0323305	0.723052	0.131658	0.189133	0.0357711	trans
rs76221465	OID43780	GPR15LG	5.49188	5.31969e-08	0.0323305	0.723052	0.131658	0.189133	0.0357711	trans
rs77102384	OID43780	GPR15LG	5.49188	5.31969e-08	0.0323305	0.723052	0.131658	0.189133	0.0357711	trans
rs117219011	OID40797	ANKRD20A4P	-5.49186	5.32053e-08	0.0323352	-1.02631	0.186878	-0.189132	0.0357707	trans
rs11699458	OID43045	SAP18	5.49184	5.32092e-08	0.0323371	1.26919	0.231104	0.189131	0.0357706	trans
rs183432138	OID44783	MMP1	5.49183	5.32127e-08	0.0323389	1.40463	0.255768	0.189131	0.0357704	trans
rs12331618	OID44391	VEGFD	-5.49182	5.32159e-08	0.0323404	-0.174874	0.0318426	-0.18913	0.0357703	trans
rs2232982	OID42991	RARRES1	-5.4918	5.32215e-08	0.0323429	-0.573396	0.10441	-0.18913	0.03577	trans
rs113927748	OID42991	RARRES1	-5.4918	5.32215e-08	0.0323429	-0.573396	0.10441	-0.18913	0.03577	trans
rs142036219	OID41857	SPN	-5.49179	5.3223e-08	0.0323434	-0.550339	0.100211	-0.18913	0.03577	trans
rs146779992	OID44220	SDHB	-5.49179	5.32238e-08	0.0323435	-1.06666	0.194229	-0.189129	0.0357699	trans
rs187445428	OID43988	MRPL28	-5.49174	5.3239e-08	0.0323524	-0.44134	0.0803643	-0.189128	0.0357693	trans
rs968242810	OID43538	CLEC7A	5.4917	5.32491e-08	0.0323581	1.12733	0.205278	0.189127	0.0357688	trans
rs144723967	OID43740	GAST	-5.49168	5.32569e-08	0.0323623	-0.624573	0.113731	-0.189126	0.0357685	trans
rs7612825	OID42466	FKBP10	5.49164	5.32669e-08	0.0323676	0.160758	0.0292733	0.189125	0.0357681	trans
rs7639147	OID42466	FKBP10	5.49164	5.32669e-08	0.0323676	0.160758	0.0292733	0.189125	0.0357681	trans
rs144275217	OID45123	FAS	-5.49158	5.32855e-08	0.0323785	-0.620405	0.112974	-0.189122	0.0357673	trans
rs141074805	OID41658	PPP1R35	-5.49157	5.32892e-08	0.0323795	-1.61472	0.294036	-0.189122	0.0357671	trans
rs111993688	OID42957	PRUNE2	5.49155	5.32942e-08	0.0323795	1.38518	0.252239	0.189121	0.0357669	trans
rs75962692	OID40690	UBA52	-5.49153	5.32989e-08	0.0323795	-0.857878	0.156218	-0.189121	0.0357667	trans
rs118108643	OID40690	UBA52	-5.49153	5.32989e-08	0.0323795	-0.857878	0.156218	-0.189121	0.0357667	trans
rs192153901	OID44497	CCL19	-5.4915	5.3308e-08	0.0323795	-1.16192	0.211585	-0.18912	0.0357663	trans
rs190955786	OID44497	CCL19	-5.4915	5.3308e-08	0.0323795	-1.16192	0.211585	-0.18912	0.0357663	trans
rs538795990	OID44497	CCL19	-5.4915	5.3308e-08	0.0323795	-1.16192	0.211585	-0.18912	0.0357663	trans
rs62135098	OID40712	WDR64	-5.49149	5.33107e-08	0.0323795	-0.588529	0.107171	-0.18912	0.0357662	trans
rs148692245	OID40127	COMMD7	5.49149	5.33124e-08	0.0323795	0.660003	0.120187	0.189119	0.0357661	trans
rs71424461	OID41879	STARD10	-5.49149	5.33126e-08	0.0323795	-0.866123	0.157721	-0.189119	0.0357661	trans
rs185949673	OID42770	MPHOSPH9	-5.49148	5.3313e-08	0.0323795	-0.624762	0.113769	-0.189119	0.0357661	trans
rs7663712	OID42515	GHRHR	5.49147	5.33183e-08	0.0323795	1.31863	0.240124	0.189119	0.0357659	trans
rs688326	OID43603	DEFB4A_DEFB4B	-5.49146	5.33216e-08	0.0323795	-0.349358	0.0636185	-0.189118	0.0357657	trans
rs587866	OID43603	DEFB4A_DEFB4B	-5.49146	5.33216e-08	0.0323795	-0.349358	0.0636185	-0.189118	0.0357657	trans
rs71651947	OID40568	RNF135	5.49144	5.33269e-08	0.0323795	0.982827	0.178975	0.189118	0.0357655	trans
rs73221155	OID45346	CTBS	5.49141	5.33346e-08	0.0323795	0.486679	0.0886255	0.189117	0.0357652	trans
rs73221157	OID45346	CTBS	5.49141	5.33346e-08	0.0323795	0.486679	0.0886255	0.189117	0.0357652	trans
rs73221158	OID45346	CTBS	5.49141	5.33346e-08	0.0323795	0.486679	0.0886255	0.189117	0.0357652	trans
rs117766862	OID41839	SP3	5.49141	5.33349e-08	0.0323795	1.29705	0.236195	0.189117	0.0357651	trans
rs141419165	OID42452	FDX1	5.49139	5.33409e-08	0.0323795	0.908617	0.165462	0.189116	0.0357649	trans
rs76908975	OID42452	FDX1	5.49139	5.33409e-08	0.0323795	0.908617	0.165462	0.189116	0.0357649	trans
rs62079367	OID43511	CDSN	-5.49137	5.3346e-08	0.0323795	-0.265035	0.0482639	-0.189115	0.0357647	trans
rs71513419	OID41738	ROBO3	-5.49137	5.33465e-08	0.0323795	-0.450738	0.0820812	-0.189115	0.0357646	trans
rs180817458	OID40618	SPATS2	-5.49137	5.33466e-08	0.0323795	-0.760448	0.138481	-0.189115	0.0357646	trans
rs184190846	OID40618	SPATS2	-5.49137	5.33466e-08	0.0323795	-0.760448	0.138481	-0.189115	0.0357646	trans
chr18_3898908_TTAAAG_T	OID42333	CTF1	-5.49136	5.33482e-08	0.0323795	-0.528276	0.0962011	-0.189115	0.0357646	trans
rs4253295	OID44077	PCDH7	-5.49134	5.33539e-08	0.0323795	-0.166489	0.0303185	-0.189115	0.0357643	trans
rs4253297	OID44077	PCDH7	-5.49134	5.33539e-08	0.0323795	-0.166489	0.0303185	-0.189115	0.0357643	trans
rs4253308	OID44077	PCDH7	-5.49134	5.33539e-08	0.0323795	-0.166489	0.0303185	-0.189115	0.0357643	trans
rs4253320	OID44077	PCDH7	-5.49134	5.33539e-08	0.0323795	-0.166489	0.0303185	-0.189115	0.0357643	trans
rs2511752	OID44823	NTRK2	-5.49134	5.3355e-08	0.0323795	-0.421941	0.0768375	-0.189114	0.0357643	trans
rs76338937	OID42989	RAP1GAP	-5.49132	5.33601e-08	0.0323795	-0.8459	0.154043	-0.189114	0.0357641	trans
rs117834367	OID42989	RAP1GAP	-5.49132	5.33601e-08	0.0323795	-0.8459	0.154043	-0.189114	0.0357641	trans
rs76542152	OID42989	RAP1GAP	-5.49132	5.33601e-08	0.0323795	-0.8459	0.154043	-0.189114	0.0357641	trans
rs146719141	OID43034	RRM2B	5.49131	5.33625e-08	0.0323795	1.06841	0.194564	0.189114	0.035764	trans
rs17286630	OID40053	BICD1	-5.4913	5.3368e-08	0.0323795	-0.642478	0.116999	-0.189113	0.0357637	trans
rs189714695	OID43984	MPI	-5.49129	5.33709e-08	0.0323795	-0.725495	0.132118	-0.189113	0.0357636	trans
rs112896523	OID40588	SDC3	-5.49128	5.33713e-08	0.0323795	-0.701583	0.127763	-0.189113	0.0357636	trans
rs10457172	OID40588	SDC3	-5.49128	5.33713e-08	0.0323795	-0.701583	0.127763	-0.189113	0.0357636	trans
rs12214659	OID40588	SDC3	-5.49128	5.33713e-08	0.0323795	-0.701583	0.127763	-0.189113	0.0357636	trans
rs7559035	OID42031	XIRP2	-5.49127	5.33745e-08	0.0323795	-0.744845	0.135642	-0.189112	0.0357634	trans
rs7559304	OID42031	XIRP2	-5.49127	5.33745e-08	0.0323795	-0.744845	0.135642	-0.189112	0.0357634	trans
rs7573247	OID42031	XIRP2	-5.49127	5.33745e-08	0.0323795	-0.744845	0.135642	-0.189112	0.0357634	trans
rs79140637	OID42031	XIRP2	-5.49127	5.33745e-08	0.0323795	-0.744845	0.135642	-0.189112	0.0357634	trans
rs41282577	OID41193	FAM227B	-5.49126	5.33793e-08	0.0323795	-0.911686	0.166025	-0.189112	0.0357632	trans
rs577218540	OID41193	FAM227B	-5.49126	5.33793e-08	0.0323795	-0.911686	0.166025	-0.189112	0.0357632	trans
rs72880536	OID40208	EVL	5.49125	5.33803e-08	0.0323795	0.777321	0.141556	0.189112	0.0357632	trans
rs190471623	OID40266	GJA3	-5.49125	5.33809e-08	0.0323795	-0.60025	0.10931	-0.189112	0.0357632	trans
rs182028943	OID40266	GJA3	-5.49125	5.33809e-08	0.0323795	-0.60025	0.10931	-0.189112	0.0357632	trans
rs186599248	OID40266	GJA3	-5.49125	5.33809e-08	0.0323795	-0.60025	0.10931	-0.189112	0.0357632	trans
rs148987364	OID40266	GJA3	-5.49125	5.33809e-08	0.0323795	-0.60025	0.10931	-0.189112	0.0357632	trans
rs192757533	OID40266	GJA3	-5.49125	5.33809e-08	0.0323795	-0.60025	0.10931	-0.189112	0.0357632	trans
rs115885100	OID40266	GJA3	-5.49125	5.33809e-08	0.0323795	-0.60025	0.10931	-0.189112	0.0357632	trans
rs143937150	OID40266	GJA3	-5.49125	5.33809e-08	0.0323795	-0.60025	0.10931	-0.189112	0.0357632	trans
rs376369246	OID40266	GJA3	-5.49125	5.33809e-08	0.0323795	-0.60025	0.10931	-0.189112	0.0357632	trans
rs374813821	OID40266	GJA3	-5.49125	5.33809e-08	0.0323795	-0.60025	0.10931	-0.189112	0.0357632	trans
rs150037026	OID40266	GJA3	-5.49125	5.33809e-08	0.0323795	-0.60025	0.10931	-0.189112	0.0357632	trans
rs185440932	OID40266	GJA3	-5.49125	5.33809e-08	0.0323795	-0.60025	0.10931	-0.189112	0.0357632	trans
rs182728844	OID40266	GJA3	-5.49125	5.33809e-08	0.0323795	-0.60025	0.10931	-0.189112	0.0357632	trans
rs183959125	OID40266	GJA3	-5.49125	5.33809e-08	0.0323795	-0.60025	0.10931	-0.189112	0.0357632	trans
rs146416096	OID40266	GJA3	-5.49125	5.33809e-08	0.0323795	-0.60025	0.10931	-0.189112	0.0357632	trans
rs143166336	OID40266	GJA3	-5.49125	5.33809e-08	0.0323795	-0.60025	0.10931	-0.189112	0.0357632	trans
rs146982231	OID40266	GJA3	-5.49125	5.33809e-08	0.0323795	-0.60025	0.10931	-0.189112	0.0357632	trans
rs147279058	OID40266	GJA3	-5.49125	5.33809e-08	0.0323795	-0.60025	0.10931	-0.189112	0.0357632	trans
rs114868388	OID40266	GJA3	-5.49125	5.33809e-08	0.0323795	-0.60025	0.10931	-0.189112	0.0357632	trans
rs185630427	OID40266	GJA3	-5.49125	5.33809e-08	0.0323795	-0.60025	0.10931	-0.189112	0.0357632	trans
rs180833195	OID40266	GJA3	-5.49125	5.33809e-08	0.0323795	-0.60025	0.10931	-0.189112	0.0357632	trans
rs185491816	OID40266	GJA3	-5.49125	5.33809e-08	0.0323795	-0.60025	0.10931	-0.189112	0.0357632	trans
rs10499498	OID40266	GJA3	-5.49125	5.33809e-08	0.0323795	-0.60025	0.10931	-0.189112	0.0357632	trans
rs191682074	OID40266	GJA3	-5.49125	5.33809e-08	0.0323795	-0.60025	0.10931	-0.189112	0.0357632	trans
rs545622697	OID40266	GJA3	-5.49125	5.33809e-08	0.0323795	-0.60025	0.10931	-0.189112	0.0357632	trans
rs188516406	OID40266	GJA3	-5.49125	5.33809e-08	0.0323795	-0.60025	0.10931	-0.189112	0.0357632	trans
rs190457927	OID40266	GJA3	-5.49125	5.33809e-08	0.0323795	-0.60025	0.10931	-0.189112	0.0357632	trans
rs183517759	OID40266	GJA3	-5.49125	5.33809e-08	0.0323795	-0.60025	0.10931	-0.189112	0.0357632	trans
rs143648796	OID40266	GJA3	-5.49125	5.33809e-08	0.0323795	-0.60025	0.10931	-0.189112	0.0357632	trans
rs114594575	OID40266	GJA3	-5.49125	5.33809e-08	0.0323795	-0.60025	0.10931	-0.189112	0.0357632	trans
rs764964120	OID40266	GJA3	-5.49125	5.33809e-08	0.0323795	-0.60025	0.10931	-0.189112	0.0357632	trans
rs111280467	OID40266	GJA3	-5.49125	5.33809e-08	0.0323795	-0.60025	0.10931	-0.189112	0.0357632	trans
rs151138355	OID40266	GJA3	-5.49125	5.33809e-08	0.0323795	-0.60025	0.10931	-0.189112	0.0357632	trans
chr7_17445075_T_TA	OID40266	GJA3	-5.49125	5.33809e-08	0.0323795	-0.60025	0.10931	-0.189112	0.0357632	trans
rs75169629	OID40266	GJA3	-5.49125	5.33809e-08	0.0323795	-0.60025	0.10931	-0.189112	0.0357632	trans
rs147644471	OID40266	GJA3	-5.49125	5.33809e-08	0.0323795	-0.60025	0.10931	-0.189112	0.0357632	trans
rs138613067	OID40266	GJA3	-5.49125	5.33809e-08	0.0323795	-0.60025	0.10931	-0.189112	0.0357632	trans
rs79654753	OID40266	GJA3	-5.49125	5.33809e-08	0.0323795	-0.60025	0.10931	-0.189112	0.0357632	trans
rs187483274	OID40266	GJA3	-5.49125	5.33809e-08	0.0323795	-0.60025	0.10931	-0.189112	0.0357632	trans
rs139375387	OID40266	GJA3	-5.49125	5.33809e-08	0.0323795	-0.60025	0.10931	-0.189112	0.0357632	trans
rs190453629	OID40266	GJA3	-5.49125	5.33809e-08	0.0323795	-0.60025	0.10931	-0.189112	0.0357632	trans
rs149686087	OID40266	GJA3	-5.49125	5.33809e-08	0.0323795	-0.60025	0.10931	-0.189112	0.0357632	trans
rs145033903	OID40266	GJA3	-5.49125	5.33809e-08	0.0323795	-0.60025	0.10931	-0.189112	0.0357632	trans
rs188068425	OID40266	GJA3	-5.49125	5.33809e-08	0.0323795	-0.60025	0.10931	-0.189112	0.0357632	trans
rs142228324	OID40266	GJA3	-5.49125	5.33809e-08	0.0323795	-0.60025	0.10931	-0.189112	0.0357632	trans
rs184933448	OID40266	GJA3	-5.49125	5.33809e-08	0.0323795	-0.60025	0.10931	-0.189112	0.0357632	trans
rs190482323	OID40266	GJA3	-5.49125	5.33809e-08	0.0323795	-0.60025	0.10931	-0.189112	0.0357632	trans
rs533099859	OID40266	GJA3	-5.49125	5.33809e-08	0.0323795	-0.60025	0.10931	-0.189112	0.0357632	trans
rs150733557	OID40266	GJA3	-5.49125	5.33809e-08	0.0323795	-0.60025	0.10931	-0.189112	0.0357632	trans
rs142618474	OID40266	GJA3	-5.49125	5.33809e-08	0.0323795	-0.60025	0.10931	-0.189112	0.0357632	trans
rs146499819	OID40266	GJA3	-5.49125	5.33809e-08	0.0323795	-0.60025	0.10931	-0.189112	0.0357632	trans
rs188005774	OID40266	GJA3	-5.49125	5.33809e-08	0.0323795	-0.60025	0.10931	-0.189112	0.0357632	trans
rs192283170	OID40266	GJA3	-5.49125	5.33809e-08	0.0323795	-0.60025	0.10931	-0.189112	0.0357632	trans
rs115129651	OID40266	GJA3	-5.49125	5.33809e-08	0.0323795	-0.60025	0.10931	-0.189112	0.0357632	trans
rs149653437	OID40266	GJA3	-5.49125	5.33809e-08	0.0323795	-0.60025	0.10931	-0.189112	0.0357632	trans
rs77373821	OID40266	GJA3	-5.49125	5.33809e-08	0.0323795	-0.60025	0.10931	-0.189112	0.0357632	trans
rs193284494	OID40266	GJA3	-5.49125	5.33809e-08	0.0323795	-0.60025	0.10931	-0.189112	0.0357632	trans
rs200756460	OID40266	GJA3	-5.49125	5.33809e-08	0.0323795	-0.60025	0.10931	-0.189112	0.0357632	trans
rs139932894	OID40266	GJA3	-5.49125	5.33809e-08	0.0323795	-0.60025	0.10931	-0.189112	0.0357632	trans
rs143655646	OID40266	GJA3	-5.49125	5.33809e-08	0.0323795	-0.60025	0.10931	-0.189112	0.0357632	trans
rs187239927	OID40266	GJA3	-5.49125	5.33809e-08	0.0323795	-0.60025	0.10931	-0.189112	0.0357632	trans
rs544006698	OID40266	GJA3	-5.49125	5.33809e-08	0.0323795	-0.60025	0.10931	-0.189112	0.0357632	trans
rs114936311	OID40266	GJA3	-5.49125	5.33809e-08	0.0323795	-0.60025	0.10931	-0.189112	0.0357632	trans
rs183523585	OID40266	GJA3	-5.49125	5.33809e-08	0.0323795	-0.60025	0.10931	-0.189112	0.0357632	trans
rs188065273	OID40266	GJA3	-5.49125	5.33809e-08	0.0323795	-0.60025	0.10931	-0.189112	0.0357632	trans
rs187433116	OID40266	GJA3	-5.49125	5.33809e-08	0.0323795	-0.60025	0.10931	-0.189112	0.0357632	trans
rs189797479	OID40266	GJA3	-5.49125	5.33809e-08	0.0323795	-0.60025	0.10931	-0.189112	0.0357632	trans
rs530753690	OID40266	GJA3	-5.49125	5.33809e-08	0.0323795	-0.60025	0.10931	-0.189112	0.0357632	trans
rs186688163	OID40266	GJA3	-5.49125	5.33809e-08	0.0323795	-0.60025	0.10931	-0.189112	0.0357632	trans
rs150645464	OID40266	GJA3	-5.49125	5.33809e-08	0.0323795	-0.60025	0.10931	-0.189112	0.0357632	trans
rs188439864	OID40266	GJA3	-5.49125	5.33809e-08	0.0323795	-0.60025	0.10931	-0.189112	0.0357632	trans
rs147453192	OID40266	GJA3	-5.49125	5.33809e-08	0.0323795	-0.60025	0.10931	-0.189112	0.0357632	trans
rs139838323	OID40266	GJA3	-5.49125	5.33809e-08	0.0323795	-0.60025	0.10931	-0.189112	0.0357632	trans
rs188366029	OID40266	GJA3	-5.49125	5.33809e-08	0.0323795	-0.60025	0.10931	-0.189112	0.0357632	trans
rs143085919	OID40266	GJA3	-5.49125	5.33809e-08	0.0323795	-0.60025	0.10931	-0.189112	0.0357632	trans
rs6960336	OID40266	GJA3	-5.49125	5.33809e-08	0.0323795	-0.60025	0.10931	-0.189112	0.0357632	trans
rs190597283	OID40266	GJA3	-5.49125	5.33809e-08	0.0323795	-0.60025	0.10931	-0.189112	0.0357632	trans
rs138478569	OID40266	GJA3	-5.49125	5.33809e-08	0.0323795	-0.60025	0.10931	-0.189112	0.0357632	trans
rs189859946	OID40266	GJA3	-5.49125	5.33809e-08	0.0323795	-0.60025	0.10931	-0.189112	0.0357632	trans
rs187739737	OID40266	GJA3	-5.49125	5.33809e-08	0.0323795	-0.60025	0.10931	-0.189112	0.0357632	trans
rs191428236	OID40266	GJA3	-5.49125	5.33809e-08	0.0323795	-0.60025	0.10931	-0.189112	0.0357632	trans
rs189032086	OID40266	GJA3	-5.49125	5.33809e-08	0.0323795	-0.60025	0.10931	-0.189112	0.0357632	trans
rs193268166	OID40266	GJA3	-5.49125	5.33809e-08	0.0323795	-0.60025	0.10931	-0.189112	0.0357632	trans
rs181100310	OID40266	GJA3	-5.49125	5.33809e-08	0.0323795	-0.60025	0.10931	-0.189112	0.0357632	trans
rs191852431	OID40266	GJA3	-5.49125	5.33809e-08	0.0323795	-0.60025	0.10931	-0.189112	0.0357632	trans
rs188728089	OID40266	GJA3	-5.49125	5.33809e-08	0.0323795	-0.60025	0.10931	-0.189112	0.0357632	trans
rs190427314	OID40266	GJA3	-5.49125	5.33809e-08	0.0323795	-0.60025	0.10931	-0.189112	0.0357632	trans
rs138012875	OID40266	GJA3	-5.49125	5.33809e-08	0.0323795	-0.60025	0.10931	-0.189112	0.0357632	trans
rs182680843	OID40266	GJA3	-5.49125	5.33809e-08	0.0323795	-0.60025	0.10931	-0.189112	0.0357632	trans
rs140071309	OID40266	GJA3	-5.49125	5.33809e-08	0.0323795	-0.60025	0.10931	-0.189112	0.0357632	trans
rs148928940	OID43334	ADGRB1	-5.49122	5.3389e-08	0.032384	-0.541056	0.0985311	-0.189111	0.0357628	trans
rs600038	OID44879	PTPRB	-5.4912	5.3395e-08	0.0323869	-0.138814	0.0252793	-0.18911	0.0357626	trans
rs12379977	OID43701	FAM3D	5.4912	5.33951e-08	0.0323869	0.261307	0.0475865	0.18911	0.0357625	trans
rs144684895	OID43890	KIAA0319	-5.4912	5.3397e-08	0.0323876	-0.358856	0.0653512	-0.18911	0.0357625	trans
rs189814641	OID40289	HIPK4	5.49117	5.34049e-08	0.0323898	1.94447	0.354109	0.189109	0.0357621	trans
rs191469724	OID40968	CD2BP2	-5.49115	5.34101e-08	0.0323898	-0.543265	0.0989347	-0.189108	0.0357619	trans
rs113252401	OID43501	CD84	5.49114	5.34124e-08	0.0323898	0.586388	0.106788	0.189108	0.0357618	trans
rs16825305	OID42413	ENTPD2	5.49114	5.3413e-08	0.0323898	0.700793	0.127623	0.189108	0.0357618	trans
rs16825307	OID42413	ENTPD2	5.49114	5.3413e-08	0.0323898	0.700793	0.127623	0.189108	0.0357618	trans
chr1_38626256_C_T	OID42413	ENTPD2	5.49114	5.3413e-08	0.0323898	0.700793	0.127623	0.189108	0.0357618	trans
chr1_38637636_T_TA	OID42413	ENTPD2	5.49114	5.3413e-08	0.0323898	0.700793	0.127623	0.189108	0.0357618	trans
rs72923463	OID42413	ENTPD2	5.49114	5.3413e-08	0.0323898	0.700793	0.127623	0.189108	0.0357618	trans
rs58145099	OID42413	ENTPD2	5.49114	5.3413e-08	0.0323898	0.700793	0.127623	0.189108	0.0357618	trans
rs74066031	OID42413	ENTPD2	5.49114	5.3413e-08	0.0323898	0.700793	0.127623	0.189108	0.0357618	trans
rs72923477	OID42413	ENTPD2	5.49114	5.3413e-08	0.0323898	0.700793	0.127623	0.189108	0.0357618	trans
rs61043028	OID42413	ENTPD2	5.49114	5.3413e-08	0.0323898	0.700793	0.127623	0.189108	0.0357618	trans
rs75439936	OID42413	ENTPD2	5.49114	5.3413e-08	0.0323898	0.700793	0.127623	0.189108	0.0357618	trans
rs56143600	OID42413	ENTPD2	5.49114	5.3413e-08	0.0323898	0.700793	0.127623	0.189108	0.0357618	trans
rs139398942	OID42413	ENTPD2	5.49114	5.3413e-08	0.0323898	0.700793	0.127623	0.189108	0.0357618	trans
rs866756292	OID42413	ENTPD2	5.49114	5.3413e-08	0.0323898	0.700793	0.127623	0.189108	0.0357618	trans
rs72927153	OID42413	ENTPD2	5.49114	5.3413e-08	0.0323898	0.700793	0.127623	0.189108	0.0357618	trans
rs72927163	OID42413	ENTPD2	5.49114	5.3413e-08	0.0323898	0.700793	0.127623	0.189108	0.0357618	trans
rs550569247	OID41175	EXO5	-5.49109	5.34276e-08	0.0323973	-1.06775	0.194451	-0.189106	0.0357611	trans
rs13190036	OID44186	RNASE10	5.49109	5.34277e-08	0.0323973	0.391898	0.0713698	0.189106	0.0357611	trans
rs185930912	OID43865	INSL4	-5.49109	5.34279e-08	0.0323973	-0.875594	0.159457	-0.189106	0.0357611	trans
rs13409575	OID42057	ZNF175	-5.49109	5.3428e-08	0.0323973	-1.88306	0.342929	-0.189106	0.0357611	trans
rs1055514303	OID41195	FAM72A	-5.49101	5.34526e-08	0.0324117	-0.603134	0.10984	-0.189103	0.0357601	trans
rs144243636	OID43712	FGF3	-5.49099	5.34564e-08	0.0324136	-0.682064	0.124215	-0.189103	0.0357599	trans
rs7682918	OID44827	OMD	5.49098	5.34606e-08	0.0324157	0.253591	0.0461831	0.189102	0.0357597	trans
rs12048204	OID42657	KIAA0319L	-5.49095	5.34676e-08	0.0324195	-0.481443	0.0876793	-0.189102	0.0357594	trans
rs62502465	OID40030	ARHGAP20	5.49094	5.34706e-08	0.0324202	0.685319	0.124809	0.189101	0.0357593	trans
rs183501466	OID43780	GPR15LG	5.49094	5.34728e-08	0.0324202	1.13704	0.207076	0.189101	0.0357592	trans
rs146245864	OID43780	GPR15LG	5.49094	5.34728e-08	0.0324202	1.13704	0.207076	0.189101	0.0357592	trans
rs536772940	OID43780	GPR15LG	5.49094	5.34728e-08	0.0324202	1.13704	0.207076	0.189101	0.0357592	trans
rs369301218	OID43780	GPR15LG	5.49094	5.34728e-08	0.0324202	1.13704	0.207076	0.189101	0.0357592	trans
rs193185361	OID43780	GPR15LG	5.49094	5.34728e-08	0.0324202	1.13704	0.207076	0.189101	0.0357592	trans
rs112776528	OID41295	HMGN2P46	-5.49092	5.34768e-08	0.0324222	-1.53325	0.279234	-0.189101	0.035759	trans
rs72742755	OID43256	TXK	-5.49091	5.34815e-08	0.0324246	-1.695	0.308692	-0.1891	0.0357588	trans
rs10870335	OID41684	QSOX2	-5.49087	5.34935e-08	0.0324312	-0.437071	0.0795996	-0.189099	0.0357583	trans
rs112916235	OID41669	PRR14L	-5.49083	5.35041e-08	0.0324312	-1.05699	0.192502	-0.189097	0.0357579	trans
rs376888	OID41669	PRR14L	-5.49083	5.35041e-08	0.0324312	-1.05699	0.192502	-0.189097	0.0357579	trans
rs30284	OID41669	PRR14L	-5.49083	5.35041e-08	0.0324312	-1.05699	0.192502	-0.189097	0.0357579	trans
rs42484	OID41669	PRR14L	-5.49083	5.35041e-08	0.0324312	-1.05699	0.192502	-0.189097	0.0357579	trans
rs149385	OID41669	PRR14L	-5.49083	5.35041e-08	0.0324312	-1.05699	0.192502	-0.189097	0.0357579	trans
rs30285	OID41669	PRR14L	-5.49083	5.35041e-08	0.0324312	-1.05699	0.192502	-0.189097	0.0357579	trans
rs30286	OID41669	PRR14L	-5.49083	5.35041e-08	0.0324312	-1.05699	0.192502	-0.189097	0.0357579	trans
rs30289	OID41669	PRR14L	-5.49083	5.35041e-08	0.0324312	-1.05699	0.192502	-0.189097	0.0357579	trans
rs30290	OID41669	PRR14L	-5.49083	5.35041e-08	0.0324312	-1.05699	0.192502	-0.189097	0.0357579	trans
rs30291	OID41669	PRR14L	-5.49083	5.35041e-08	0.0324312	-1.05699	0.192502	-0.189097	0.0357579	trans
rs30292	OID41669	PRR14L	-5.49083	5.35041e-08	0.0324312	-1.05699	0.192502	-0.189097	0.0357579	trans
rs30293	OID41669	PRR14L	-5.49083	5.35041e-08	0.0324312	-1.05699	0.192502	-0.189097	0.0357579	trans
rs173584	OID41669	PRR14L	-5.49083	5.35041e-08	0.0324312	-1.05699	0.192502	-0.189097	0.0357579	trans
rs375056028	OID41669	PRR14L	-5.49083	5.35041e-08	0.0324312	-1.05699	0.192502	-0.189097	0.0357579	trans
rs466009	OID41669	PRR14L	-5.49083	5.35041e-08	0.0324312	-1.05699	0.192502	-0.189097	0.0357579	trans
rs459921	OID41669	PRR14L	-5.49083	5.35041e-08	0.0324312	-1.05699	0.192502	-0.189097	0.0357579	trans
rs187874754	OID45096	CTLA4	5.4908	5.35141e-08	0.0324364	0.496835	0.0904851	0.189096	0.0357574	trans
rs138924975	OID45096	CTLA4	5.4908	5.35141e-08	0.0324364	0.496835	0.0904851	0.189096	0.0357574	trans
rs145730590	OID43751	GID8	-5.49077	5.35222e-08	0.0324405	-0.839855	0.152958	-0.189095	0.0357571	trans
rs145256082	OID43751	GID8	-5.49077	5.35222e-08	0.0324405	-0.839855	0.152958	-0.189095	0.0357571	trans
rs7073114	OID43885	KAZALD1	-5.49075	5.35262e-08	0.0324425	-0.226251	0.0412058	-0.189095	0.0357569	trans
rs73159367	OID42111	AMBN	5.49073	5.3534e-08	0.0324464	0.784647	0.142904	0.189094	0.0357566	trans
rs60621210	OID42111	AMBN	5.49073	5.3534e-08	0.0324464	0.784647	0.142904	0.189094	0.0357566	trans
rs185041543	OID44481	BRD4	-5.4907	5.35414e-08	0.0324505	-1.05984	0.193025	-0.189093	0.0357563	trans
rs78696188	OID45497	SERPINF1	-5.49066	5.35541e-08	0.0324561	-0.174461	0.0317741	-0.189092	0.0357557	trans
rs80185960	OID45497	SERPINF1	-5.49066	5.35541e-08	0.0324561	-0.174461	0.0317741	-0.189092	0.0357557	trans
rs181904794	OID41325	IL9R	-5.49066	5.35541e-08	0.0324561	-0.663827	0.120901	-0.189092	0.0357557	trans
rs149946750	OID41325	IL9R	-5.49066	5.35541e-08	0.0324561	-0.663827	0.120901	-0.189092	0.0357557	trans
rs542435532	OID41325	IL9R	-5.49066	5.35541e-08	0.0324561	-0.663827	0.120901	-0.189092	0.0357557	trans
rs114527291	OID40266	GJA3	-5.49064	5.35581e-08	0.0324581	-0.393734	0.07171	-0.189091	0.0357555	trans
rs72728584	OID41193	FAM227B	-5.49064	5.35598e-08	0.0324587	-0.65127	0.118615	-0.189091	0.0357555	trans
rs570334543	OID41455	MAST2	5.49061	5.3568e-08	0.0324623	1.62816	0.296535	0.18909	0.0357551	trans
rs555002474	OID41455	MAST2	5.49061	5.3568e-08	0.0324623	1.62816	0.296535	0.18909	0.0357551	trans
rs560269522	OID41455	MAST2	5.49061	5.3568e-08	0.0324623	1.62816	0.296535	0.18909	0.0357551	trans
rs147216803	OID40651	TEKT4	-5.4906	5.35705e-08	0.0324623	-0.471752	0.0859198	-0.18909	0.035755	trans
rs117252852	OID40651	TEKT4	-5.4906	5.35705e-08	0.0324623	-0.471752	0.0859198	-0.18909	0.035755	trans
rs139936690	OID40651	TEKT4	-5.4906	5.35705e-08	0.0324623	-0.471752	0.0859198	-0.18909	0.035755	trans
rs78330003	OID40651	TEKT4	-5.4906	5.35705e-08	0.0324623	-0.471752	0.0859198	-0.18909	0.035755	trans
chr21_43774927_G_GA	OID41529	NCOA1	5.49058	5.35758e-08	0.0324651	1.89011	0.344245	0.189089	0.0357548	trans
rs112759931	OID42968	PTS	-5.49058	5.35776e-08	0.0324657	-0.787377	0.143405	-0.189089	0.0357547	trans
rs142962157	OID40474	NUP160	-5.49055	5.35858e-08	0.0324703	-0.760841	0.138573	-0.189088	0.0357543	trans
rs749069632	OID41669	PRR14L	-5.49054	5.35887e-08	0.0324716	-1.16723	0.212589	-0.189088	0.0357542	trans
rs182226175	OID42533	GRIK2	-5.49051	5.35983e-08	0.0324749	-0.808491	0.147252	-0.189087	0.0357538	trans
rs11817877	OID42533	GRIK2	-5.49051	5.35983e-08	0.0324749	-0.808491	0.147252	-0.189087	0.0357538	trans
rs117737956	OID42533	GRIK2	-5.49051	5.35983e-08	0.0324749	-0.808491	0.147252	-0.189087	0.0357538	trans
rs11818139	OID42533	GRIK2	-5.49051	5.35983e-08	0.0324749	-0.808491	0.147252	-0.189087	0.0357538	trans
rs11819669	OID42533	GRIK2	-5.49051	5.35983e-08	0.0324749	-0.808491	0.147252	-0.189087	0.0357538	trans
rs117431445	OID42533	GRIK2	-5.49051	5.35983e-08	0.0324749	-0.808491	0.147252	-0.189087	0.0357538	trans
rs117419998	OID45374	IGFBP6	5.49048	5.36069e-08	0.0324797	0.634746	0.115608	0.189086	0.0357534	trans
rs187566619	OID42540	GSTA3	-5.49047	5.36087e-08	0.0324804	-1.12607	0.205095	-0.189086	0.0357534	trans
rs575414361	OID40492	PCLAF	-5.49046	5.36129e-08	0.0324825	-0.874168	0.159216	-0.189085	0.0357532	trans
rs79234676	OID41170	ERICH4	-5.49043	5.362e-08	0.032486	-0.614314	0.111888	-0.189084	0.0357529	trans
rs115682394	OID41170	ERICH4	-5.49043	5.362e-08	0.032486	-0.614314	0.111888	-0.189084	0.0357529	trans
rs11320460	OID44704	HOMER2	5.49043	5.36211e-08	0.0324862	0.220005	0.0400707	0.189084	0.0357528	trans
rs151335710	OID44393	VMO1	5.49037	5.36377e-08	0.0324959	1.42729	0.259963	0.189082	0.0357521	trans
rs34109735	OID44700	HEPH	5.49036	5.36408e-08	0.0324973	0.114747	0.0208997	0.189082	0.035752	trans
rs78332643	OID43731	FTCD	-5.49034	5.36459e-08	0.0324984	-1.3061	0.237891	-0.189081	0.0357518	trans
rs138980733	OID43731	FTCD	-5.49034	5.36459e-08	0.0324984	-1.3061	0.237891	-0.189081	0.0357518	trans
rs148189264	OID42268	CENPJ	-5.49034	5.36468e-08	0.0324984	-1.24525	0.226807	-0.189081	0.0357517	trans
rs79810125	OID42268	CENPJ	-5.49034	5.36468e-08	0.0324984	-1.24525	0.226807	-0.189081	0.0357517	trans
rs116283582	OID42268	CENPJ	-5.49034	5.36468e-08	0.0324984	-1.24525	0.226807	-0.189081	0.0357517	trans
rs116275523	OID42268	CENPJ	-5.49034	5.36468e-08	0.0324984	-1.24525	0.226807	-0.189081	0.0357517	trans
rs184373998	OID43346	AHNAK2	-5.49034	5.36482e-08	0.0324984	-0.62781	0.114348	-0.189081	0.0357517	trans
rs187045435	OID43346	AHNAK2	-5.49034	5.36482e-08	0.0324984	-0.62781	0.114348	-0.189081	0.0357517	trans
rs72651116	OID42963	PTEN	5.49033	5.36488e-08	0.0324984	0.706656	0.128709	0.189081	0.0357516	trans
rs139480828	OID42864	ODAM	-5.49033	5.36501e-08	0.0324988	-0.30648	0.0558218	-0.189081	0.0357516	trans
rs925453	OID44777	MEPE	5.49031	5.36573e-08	0.0325026	0.337777	0.0615224	0.18908	0.0357513	trans
rs140995851	OID44263	SMPDL3B	-5.4903	5.36577e-08	0.0325026	-0.499868	0.0910455	-0.18908	0.0357513	trans
rs147617695	OID44324	TIGAR	-5.4903	5.36584e-08	0.0325026	-0.530469	0.0966193	-0.18908	0.0357512	trans
rs140384925	OID44672	GAS2L1	-5.49028	5.36654e-08	0.0325056	-0.529673	0.0964747	-0.189079	0.0357509	trans
rs544512918	OID44672	GAS2L1	-5.49028	5.36654e-08	0.0325056	-0.529673	0.0964747	-0.189079	0.0357509	trans
rs114593375	OID44672	GAS2L1	-5.49028	5.36654e-08	0.0325056	-0.529673	0.0964747	-0.189079	0.0357509	trans
rs137903761	OID40859	BEND4	-5.49025	5.3673e-08	0.0325097	-0.536891	0.0977899	-0.189078	0.0357506	trans
rs145798814	OID44823	NTRK2	-5.4902	5.36872e-08	0.0325175	-0.371256	0.0676216	-0.189077	0.03575	trans
rs200779505	OID44823	NTRK2	-5.4902	5.36872e-08	0.0325175	-0.371256	0.0676216	-0.189077	0.03575	trans
rs576699612	OID43086	SLAMF6	5.4902	5.36882e-08	0.0325177	1.2862	0.234273	0.189077	0.03575	trans
rs6591292	OID44061	OSBPL2	5.49019	5.36918e-08	0.032519	0.803067	0.146273	0.189076	0.0357498	trans
rs879346492	OID44061	OSBPL2	-5.49019	5.36918e-08	0.032519	-0.803067	0.146273	-0.189076	0.0357498	trans
rs55862287	OID42103	AKR1B1	-5.49017	5.36973e-08	0.0325219	-1.43203	0.260835	-0.189076	0.0357496	trans
rs118138466	OID40790	ANAPC4	5.49013	5.37078e-08	0.0325276	1.00354	0.18279	0.189074	0.0357491	trans
rs1305319359	OID42110	ALPI	5.49013	5.37088e-08	0.0325276	0.712805	0.129834	0.189074	0.0357491	trans
rs493126	OID42110	ALPI	5.49013	5.37088e-08	0.0325276	0.712805	0.129834	0.189074	0.0357491	trans
rs569400656	OID41978	TWNK	-5.4901	5.3719e-08	0.0325321	-0.510168	0.0929251	-0.189073	0.0357486	trans
rs553154424	OID41978	TWNK	-5.4901	5.3719e-08	0.0325321	-0.510168	0.0929251	-0.189073	0.0357486	trans
rs573303456	OID41978	TWNK	-5.4901	5.3719e-08	0.0325321	-0.510168	0.0929251	-0.189073	0.0357486	trans
rs538311912	OID41978	TWNK	-5.4901	5.3719e-08	0.0325321	-0.510168	0.0929251	-0.189073	0.0357486	trans
rs7864112	OID43742	GBA1	-5.49008	5.37221e-08	0.0325329	-0.365596	0.0665921	-0.189073	0.0357485	trans
rs7851875	OID43742	GBA1	-5.49008	5.37221e-08	0.0325329	-0.365596	0.0665921	-0.189073	0.0357485	trans
rs79388310	OID43267	UGGT1	-5.49008	5.37224e-08	0.0325329	-0.268861	0.0489722	-0.189073	0.0357485	trans
rs139295665	OID42537	GRK5	-5.49007	5.37254e-08	0.0325343	-1.63738	0.298244	-0.189072	0.0357484	trans
rs564432217	OID43988	MRPL28	-5.49007	5.37274e-08	0.0325351	-0.5657	0.103041	-0.189072	0.0357483	trans
rs575151501	OID42032	XRCC1	5.49006	5.37293e-08	0.0325359	1.1888	0.216538	0.189072	0.0357482	trans
rs62179500	OID42199	BTNL10P	5.49003	5.37378e-08	0.0325377	0.517859	0.0943271	0.189071	0.0357478	trans
rs62179501	OID42199	BTNL10P	5.49003	5.37378e-08	0.0325377	0.517859	0.0943271	0.189071	0.0357478	trans
rs72918416	OID42199	BTNL10P	5.49003	5.37378e-08	0.0325377	0.517859	0.0943271	0.189071	0.0357478	trans
chr2_200287923_A_AT	OID42199	BTNL10P	5.49003	5.37378e-08	0.0325377	0.517859	0.0943271	0.189071	0.0357478	trans
rs17446942	OID42199	BTNL10P	5.49003	5.37378e-08	0.0325377	0.517859	0.0943271	0.189071	0.0357478	trans
rs1436165	OID42199	BTNL10P	5.49003	5.37378e-08	0.0325377	0.517859	0.0943271	0.189071	0.0357478	trans
rs295115	OID42199	BTNL10P	-5.49003	5.37378e-08	0.0325377	-0.517859	0.0943271	-0.189071	0.0357478	trans
rs295138	OID42199	BTNL10P	-5.49003	5.37378e-08	0.0325377	-0.517859	0.0943271	-0.189071	0.0357478	trans
rs143739058	OID43451	CAPS	-5.49002	5.37419e-08	0.0325397	-1.49692	0.272663	-0.189071	0.0357477	trans
rs181182671	OID43276	VCPKMT	-5.49001	5.37439e-08	0.0325402	-0.879622	0.160222	-0.18907	0.0357476	trans
rs11218051	OID42492	GAGE2A	-5.49001	5.37441e-08	0.0325402	-0.259107	0.0471961	-0.18907	0.0357476	trans
rs74935637	OID43157	TANK	5.48994	5.3764e-08	0.0325518	1.71787	0.312913	0.189068	0.0357467	trans
rs144160056	OID41519	N4BP2	-5.48994	5.37656e-08	0.032552	-1.03043	0.187695	-0.189068	0.0357466	trans
rs141370271	OID41519	N4BP2	-5.48994	5.37656e-08	0.032552	-1.03043	0.187695	-0.189068	0.0357466	trans
rs397667	OID42550	HADH	-5.4899	5.37755e-08	0.0325575	-0.381453	0.0694827	-0.189067	0.0357462	trans
rs529859539	OID40057	BIN1	-5.48988	5.37828e-08	0.0325602	-1.29157	0.235265	-0.189066	0.0357459	trans
rs189696418	OID40531	PRRT2	-5.48987	5.37839e-08	0.0325602	-0.632611	0.115232	-0.189066	0.0357459	trans
rs76006302	OID40531	PRRT2	-5.48987	5.37839e-08	0.0325602	-0.632611	0.115232	-0.189066	0.0357459	trans
rs75608581	OID40531	PRRT2	-5.48987	5.37839e-08	0.0325602	-0.632611	0.115232	-0.189066	0.0357459	trans
rs78659802	OID40531	PRRT2	-5.48987	5.37839e-08	0.0325602	-0.632611	0.115232	-0.189066	0.0357459	trans
rs12831058	OID42055	ZMAT3	-5.48987	5.37848e-08	0.0325602	-0.909454	0.16566	-0.189066	0.0357458	trans
rs192960217	OID42055	ZMAT3	-5.48987	5.37848e-08	0.0325602	-0.909454	0.16566	-0.189066	0.0357458	trans
rs13299784	OID43088	SLC12A2	5.48986	5.37869e-08	0.0325611	1.42815	0.260143	0.189065	0.0357457	trans
rs147206339	OID42537	GRK5	-5.48982	5.38002e-08	0.0325678	-0.98003	0.178518	-0.189064	0.0357452	trans
rs150109907	OID43984	MPI	-5.48981	5.38028e-08	0.0325678	-0.650006	0.118402	-0.189064	0.0357451	trans
rs72852121	OID43984	MPI	-5.48981	5.38028e-08	0.0325678	-0.650006	0.118402	-0.189064	0.0357451	trans
rs140761766	OID41208	FGD2	5.48981	5.3804e-08	0.0325678	0.821514	0.149643	0.189063	0.035745	trans
rs61831695	OID41208	FGD2	5.48981	5.3804e-08	0.0325678	0.821514	0.149643	0.189063	0.035745	trans
rs61831698	OID41208	FGD2	5.48981	5.3804e-08	0.0325678	0.821514	0.149643	0.189063	0.035745	trans
rs143442796	OID41208	FGD2	5.48981	5.3804e-08	0.0325678	0.821514	0.149643	0.189063	0.035745	trans
rs61829711	OID41208	FGD2	5.48981	5.3804e-08	0.0325678	0.821514	0.149643	0.189063	0.035745	trans
rs144875837	OID41726	RIPOR2	5.4898	5.38042e-08	0.0325678	0.843078	0.153572	0.189063	0.035745	trans
rs7156689	OID42136	ARHGAP5	5.48975	5.38217e-08	0.0325779	0.495908	0.0903334	0.189061	0.0357442	trans
rs147076680	OID43168	TDGF1	-5.48974	5.38236e-08	0.0325787	-1.97886	0.360465	-0.189061	0.0357442	trans
rs148442898	OID44299	SUSD4	-5.48972	5.383e-08	0.0325791	-0.633618	0.115419	-0.189061	0.0357439	trans
rs546162161	OID42896	PDXDC1	-5.48971	5.38332e-08	0.0325791	-0.736672	0.134192	-0.18906	0.0357437	trans
rs144522098	OID42896	PDXDC1	-5.48971	5.38332e-08	0.0325791	-0.736672	0.134192	-0.18906	0.0357437	trans
rs189074531	OID43267	UGGT1	-5.48969	5.38368e-08	0.0325791	-0.371399	0.0676538	-0.18906	0.0357436	trans
rs533566336	OID43267	UGGT1	-5.48969	5.38368e-08	0.0325791	-0.371399	0.0676538	-0.18906	0.0357436	trans
rs6975723	OID43449	CAPG	5.48969	5.38373e-08	0.0325791	0.307554	0.0560238	0.18906	0.0357436	trans
rs11973090	OID43449	CAPG	5.48969	5.38373e-08	0.0325791	0.307554	0.0560238	0.18906	0.0357436	trans
rs79636486	OID40343	KIF28P	-5.48969	5.38389e-08	0.0325791	-0.56954	0.103747	-0.18906	0.0357435	trans
rs74575246	OID40343	KIF28P	-5.48969	5.38389e-08	0.0325791	-0.56954	0.103747	-0.18906	0.0357435	trans
rs76784977	OID40343	KIF28P	-5.48969	5.38389e-08	0.0325791	-0.56954	0.103747	-0.18906	0.0357435	trans
rs75161052	OID40343	KIF28P	-5.48969	5.38389e-08	0.0325791	-0.56954	0.103747	-0.18906	0.0357435	trans
rs17813347	OID40343	KIF28P	-5.48969	5.38389e-08	0.0325791	-0.56954	0.103747	-0.18906	0.0357435	trans
rs75576153	OID40343	KIF28P	-5.48969	5.38389e-08	0.0325791	-0.56954	0.103747	-0.18906	0.0357435	trans
rs75772293	OID40343	KIF28P	-5.48969	5.38389e-08	0.0325791	-0.56954	0.103747	-0.18906	0.0357435	trans
rs77972529	OID40343	KIF28P	-5.48969	5.38389e-08	0.0325791	-0.56954	0.103747	-0.18906	0.0357435	trans
rs6581893	OID40343	KIF28P	-5.48969	5.38389e-08	0.0325791	-0.56954	0.103747	-0.18906	0.0357435	trans
rs76957653	OID40343	KIF28P	-5.48969	5.38389e-08	0.0325791	-0.56954	0.103747	-0.18906	0.0357435	trans
rs7297610	OID40343	KIF28P	-5.48969	5.38389e-08	0.0325791	-0.56954	0.103747	-0.18906	0.0357435	trans
rs77847911	OID40343	KIF28P	-5.48969	5.38389e-08	0.0325791	-0.56954	0.103747	-0.18906	0.0357435	trans
rs76286852	OID40343	KIF28P	-5.48969	5.38389e-08	0.0325791	-0.56954	0.103747	-0.18906	0.0357435	trans
rs79976885	OID40343	KIF28P	-5.48969	5.38389e-08	0.0325791	-0.56954	0.103747	-0.18906	0.0357435	trans
rs3983372	OID45116	ENG	5.48968	5.38418e-08	0.0325804	0.0901291	0.0164179	0.189059	0.0357434	trans
rs12965214	OID40963	CCNL2	-5.48967	5.38442e-08	0.0325815	-0.519555	0.0946423	-0.189059	0.0357433	trans
rs115328644	OID42062	ZNF35	-5.48959	5.38668e-08	0.0325939	-0.401259	0.0730945	-0.189056	0.0357423	trans
rs150411377	OID42483	FXYD5	5.48959	5.38685e-08	0.0325939	1.25834	0.229224	0.189056	0.0357422	trans
rs973092101	OID42483	FXYD5	5.48959	5.38685e-08	0.0325939	1.25834	0.229224	0.189056	0.0357422	trans
rs969610350	OID42483	FXYD5	5.48959	5.38685e-08	0.0325939	1.25834	0.229224	0.189056	0.0357422	trans
rs111844745	OID42407	EMID1	-5.48958	5.38698e-08	0.0325939	-0.573148	0.104407	-0.189056	0.0357422	trans
rs2304595	OID44260	SMAD5	5.48957	5.38726e-08	0.0325939	0.15039	0.0273957	0.189056	0.0357421	trans
chr4_186251199_C_CT	OID44260	SMAD5	5.48957	5.38726e-08	0.0325939	0.15039	0.0273957	0.189056	0.0357421	trans
rs4253304	OID44260	SMAD5	5.48957	5.38726e-08	0.0325939	0.15039	0.0273957	0.189056	0.0357421	trans
rs2292423	OID44260	SMAD5	5.48957	5.38726e-08	0.0325939	0.15039	0.0273957	0.189056	0.0357421	trans
rs3775303	OID44260	SMAD5	5.48957	5.38726e-08	0.0325939	0.15039	0.0273957	0.189056	0.0357421	trans
rs4241822	OID44260	SMAD5	5.48957	5.38726e-08	0.0325939	0.15039	0.0273957	0.189056	0.0357421	trans
rs55827610	OID42598	IL12RB1	5.48957	5.38745e-08	0.0325939	0.928994	0.169229	0.189056	0.035742	trans
rs16875340	OID42598	IL12RB1	5.48957	5.38745e-08	0.0325939	0.928994	0.169229	0.189056	0.035742	trans
rs16875341	OID42598	IL12RB1	5.48957	5.38745e-08	0.0325939	0.928994	0.169229	0.189056	0.035742	trans
rs144562853	OID42171	BAIAP2L2	-5.48954	5.38812e-08	0.0325976	-0.499632	0.0910152	-0.189055	0.0357417	trans
rs146981967	OID43586	CXCL8	-5.48953	5.38848e-08	0.0325989	-0.812522	0.148013	-0.189054	0.0357415	trans
rs185757355	OID43586	CXCL8	-5.48953	5.38848e-08	0.0325989	-0.812522	0.148013	-0.189054	0.0357415	trans
rs3983372	OID43872	ISLR2	5.48951	5.38903e-08	0.0326011	0.187677	0.0341882	0.189054	0.0357413	trans
rs11599915	OID41675	PTPN11	5.48951	5.38905e-08	0.0326011	0.824132	0.150129	0.189054	0.0357413	trans
rs144160162	OID41675	PTPN11	5.48951	5.38905e-08	0.0326011	0.824132	0.150129	0.189054	0.0357413	trans
rs2383556	OID41501	MTRES1	5.48951	5.38922e-08	0.0326017	0.989096	0.180179	0.189054	0.0357412	trans
rs111987098	OID41504	MYH10	-5.4895	5.38945e-08	0.0326027	-0.713254	0.129931	-0.189053	0.0357411	trans
rs2905757	OID43804	HLA-A	5.48948	5.38993e-08	0.0326052	0.207609	0.0378195	0.189053	0.0357409	trans
rs184614511	OID43331	ADAMTS1	-5.48947	5.39017e-08	0.0326062	-0.758549	0.138183	-0.189052	0.0357408	trans
rs79024564	OID41195	FAM72A	-5.48947	5.39032e-08	0.0326067	-0.614256	0.111897	-0.189052	0.0357408	trans
rs185328556	OID43167	TCP11	-5.48946	5.39055e-08	0.0326077	-1.95226	0.355638	-0.189052	0.0357407	trans
rs117084253	OID43124	SPIRE2	-5.48945	5.39088e-08	0.0326084	-0.947154	0.172541	-0.189052	0.0357405	trans
rs117261081	OID43124	SPIRE2	-5.48945	5.39088e-08	0.0326084	-0.947154	0.172541	-0.189052	0.0357405	trans
rs118169629	OID43124	SPIRE2	-5.48945	5.39088e-08	0.0326084	-0.947154	0.172541	-0.189052	0.0357405	trans
rs6836491	OID44225	SEMA6C	5.48944	5.39119e-08	0.032609	0.232338	0.0423246	0.189051	0.0357404	trans
rs555597276	OID40243	FHOD3	-5.48943	5.39132e-08	0.032609	-1.24634	0.227044	-0.189051	0.0357403	trans
rs571824049	OID40243	FHOD3	-5.48943	5.39132e-08	0.032609	-1.24634	0.227044	-0.189051	0.0357403	trans
rs527487673	OID40243	FHOD3	-5.48943	5.39132e-08	0.032609	-1.24634	0.227044	-0.189051	0.0357403	trans
rs182948233	OID42610	IL2	5.48943	5.39139e-08	0.032609	1.83621	0.334499	0.189051	0.0357403	trans
rs147481544	OID42610	IL2	5.48943	5.39139e-08	0.032609	1.83621	0.334499	0.189051	0.0357403	trans
rs9275373	OID43451	CAPS	-5.48939	5.39261e-08	0.0326159	-0.593037	0.108033	-0.18905	0.0357398	trans
rs558752930	OID42526	GOLGA6A	-5.48936	5.39353e-08	0.0326211	-0.669395	0.121944	-0.189049	0.0357394	trans
rs71581710	OID40305	IGSF11	5.48935	5.39392e-08	0.032623	1.74405	0.317715	0.189048	0.0357392	trans
rs373583536	OID41677	PTPN2	5.48934	5.39401e-08	0.0326232	1.2221	0.222632	0.189048	0.0357392	trans
rs28678509	OID45278	TIE1	-5.48934	5.39421e-08	0.0326239	-0.0940274	0.0171291	-0.189048	0.0357391	trans
rs1263277661	OID40378	LRRTM1	-5.48932	5.39463e-08	0.032626	-0.988178	0.180018	-0.189047	0.0357389	trans
rs7596122	OID40492	PCLAF	-5.48931	5.39484e-08	0.0326269	-0.946312	0.172392	-0.189047	0.0357388	trans
rs531272788	OID42586	IFNL1	5.48931	5.39491e-08	0.0326269	1.94147	0.353682	0.189047	0.0357388	trans
rs117484144	OID44672	GAS2L1	-5.48931	5.39498e-08	0.0326269	-0.529682	0.0964933	-0.189047	0.0357388	trans
rs112353938	OID42655	KDM3A	-5.4893	5.3953e-08	0.0326273	-1.07722	0.19624	-0.189047	0.0357386	trans
rs112326382	OID42655	KDM3A	-5.4893	5.3953e-08	0.0326273	-1.07722	0.19624	-0.189047	0.0357386	trans
rs140822783	OID42655	KDM3A	-5.4893	5.3953e-08	0.0326273	-1.07722	0.19624	-0.189047	0.0357386	trans
rs17104423	OID45333	CFHR5	5.4893	5.39533e-08	0.0326273	0.650429	0.11849	0.189047	0.0357386	trans
rs1197289776	OID40829	ASB3	5.4893	5.39539e-08	0.0326273	1.91786	0.349382	0.189047	0.0357386	trans
rs142305845	OID41471	MFRP	5.48928	5.396e-08	0.0326296	0.859767	0.156627	0.189046	0.0357383	trans
rs117608185	OID41471	MFRP	5.48928	5.396e-08	0.0326296	0.859767	0.156627	0.189046	0.0357383	trans
rs142674955	OID41471	MFRP	5.48928	5.396e-08	0.0326296	0.859767	0.156627	0.189046	0.0357383	trans
rs141605445	OID42346	CYP3A4	-5.48927	5.39605e-08	0.0326296	-1.07739	0.196271	-0.189046	0.0357383	trans
rs147860258	OID45252	SELL	5.48925	5.39681e-08	0.0326338	0.273786	0.0498768	0.189045	0.035738	trans
rs9274831	OID43963	MCEMP1	5.48922	5.39757e-08	0.0326379	0.526356	0.095889	0.189044	0.0357377	trans
rs5865015	OID43381	ARHGAP30	5.48919	5.39838e-08	0.0326424	1.04657	0.19066	0.189043	0.0357373	trans
rs189353549	OID42685	KRT8	-5.48919	5.39844e-08	0.0326424	-1.10932	0.202092	-0.189043	0.0357373	trans
rs148913478	OID40245	FLACC1	-5.48918	5.39892e-08	0.0326448	-0.611144	0.111336	-0.189043	0.0357371	trans
rs117205597	OID42839	NME1	-5.48917	5.399e-08	0.0326448	-0.403523	0.0735125	-0.189042	0.0357371	trans
rs567162687	OID40467	NRAS	5.48917	5.39905e-08	0.0326448	1.56228	0.284612	0.189042	0.035737	trans
rs147075747	OID41528	NCKAP5L	5.48917	5.39912e-08	0.0326448	0.921572	0.167889	0.189042	0.035737	trans
rs545619084	OID44217	SCRIB	-5.48915	5.39955e-08	0.032647	-1.03252	0.188101	-0.189042	0.0357368	trans
rs75374678	OID41235	GAS2L3	-5.48915	5.39967e-08	0.032647	-1.05756	0.192663	-0.189042	0.0357368	trans
rs118168470	OID41195	FAM72A	-5.48915	5.39969e-08	0.032647	-0.703763	0.12821	-0.189042	0.0357368	trans
rs9346130	OID42084	ACP3	-5.48912	5.40057e-08	0.0326511	-0.177288	0.0322981	-0.189041	0.0357364	trans
rs2210975	OID42084	ACP3	-5.48912	5.40057e-08	0.0326511	-0.177288	0.0322981	-0.189041	0.0357364	trans
rs7449657	OID42084	ACP3	-5.48912	5.40057e-08	0.0326511	-0.177288	0.0322981	-0.189041	0.0357364	trans
rs6787691	OID45355	F11	-5.48911	5.40088e-08	0.0326525	-0.0943787	0.0171938	-0.18904	0.0357363	trans
rs181810421	OID43207	TNFSF15	5.48908	5.40189e-08	0.0326582	0.760961	0.138632	0.189039	0.0357358	trans
rs142065510	OID43451	CAPS	-5.48907	5.40196e-08	0.0326582	-1.49728	0.272775	-0.189039	0.0357358	trans
rs139059075	OID42674	KIRREL1	-5.48906	5.40241e-08	0.0326605	-1.10636	0.201558	-0.189039	0.0357356	trans
rs76205922	OID44105	PMCH	-5.48905	5.4025e-08	0.0326606	-1.2702	0.231405	-0.189039	0.0357356	trans
rs78104288	OID42089	ADAM12	5.48902	5.40347e-08	0.0326659	0.900461	0.164048	0.189037	0.0357352	trans
rs185421321	OID40724	ZBTB20	5.48902	5.40358e-08	0.0326659	1.73803	0.316637	0.189037	0.0357351	trans
rs149666502	OID40724	ZBTB20	5.48902	5.40358e-08	0.0326659	1.73803	0.316637	0.189037	0.0357351	trans
rs17015855	OID42755	MFAP3L	5.48901	5.40388e-08	0.0326659	1.63915	0.298625	0.189037	0.035735	trans
rs72722479	OID42755	MFAP3L	5.48901	5.40388e-08	0.0326659	1.63915	0.298625	0.189037	0.035735	trans
rs17015870	OID42755	MFAP3L	5.48901	5.40388e-08	0.0326659	1.63915	0.298625	0.189037	0.035735	trans
rs3775688	OID42755	MFAP3L	5.48901	5.40388e-08	0.0326659	1.63915	0.298625	0.189037	0.035735	trans
rs4486606	OID41467	METTL6	5.48901	5.40393e-08	0.0326659	0.559203	0.101877	0.189037	0.035735	trans
rs147499240	OID43917	LAYN	-5.489	5.40413e-08	0.0326667	-0.386856	0.0704784	-0.189037	0.0357349	trans
rs114062616	OID42062	ZNF35	-5.489	5.40421e-08	0.0326667	-0.461434	0.0840653	-0.189037	0.0357348	trans
rs368908687	OID40666	TMX2	-5.48894	5.40578e-08	0.0326758	-0.609586	0.111057	-0.189035	0.0357342	trans
rs72827698	OID44017	NDST1	-5.48893	5.40626e-08	0.0326783	-0.729108	0.132833	-0.189034	0.035734	trans
rs9262617	OID43804	HLA-A	5.48892	5.40659e-08	0.0326795	0.207559	0.0378143	0.189034	0.0357338	trans
rs9262619	OID43804	HLA-A	5.48892	5.40659e-08	0.0326795	0.207559	0.0378143	0.189034	0.0357338	trans
rs4976691	OID44101	PLEKHO1	5.48891	5.40668e-08	0.0326796	0.321665	0.0586028	0.189034	0.0357338	trans
rs201105750	OID44608	DNAJC7	-5.48891	5.40679e-08	0.0326798	-0.453207	0.0825678	-0.189034	0.0357337	trans
rs380743	OID44762	LYPD3	-5.48888	5.40757e-08	0.0326837	-0.127672	0.02326	-0.189033	0.0357334	trans
rs427248	OID44762	LYPD3	-5.48888	5.40757e-08	0.0326837	-0.127672	0.02326	-0.189033	0.0357334	trans
rs117834881	OID42912	PLA2G2D	-5.48886	5.40837e-08	0.032686	-1.07607	0.196046	-0.189032	0.0357331	trans
rs117974153	OID42912	PLA2G2D	-5.48886	5.40837e-08	0.032686	-1.07607	0.196046	-0.189032	0.0357331	trans
rs117296659	OID42912	PLA2G2D	-5.48886	5.40837e-08	0.032686	-1.07607	0.196046	-0.189032	0.0357331	trans
rs78494373	OID42912	PLA2G2D	-5.48886	5.40837e-08	0.032686	-1.07607	0.196046	-0.189032	0.0357331	trans
rs117495551	OID42912	PLA2G2D	-5.48886	5.40837e-08	0.032686	-1.07607	0.196046	-0.189032	0.0357331	trans
rs137978973	OID42912	PLA2G2D	-5.48886	5.40837e-08	0.032686	-1.07607	0.196046	-0.189032	0.0357331	trans
rs117074657	OID41161	ENTPD3	-5.48884	5.40879e-08	0.0326867	-0.876498	0.159687	-0.189031	0.0357329	trans
rs150020171	OID41482	MLF2	-5.48884	5.40889e-08	0.0326867	-1.34382	0.244828	-0.189031	0.0357328	trans
rs56307509	OID41482	MLF2	-5.48884	5.40889e-08	0.0326867	-1.34382	0.244828	-0.189031	0.0357328	trans
