## Supplementary Data for "Comprehensive proteomics reveals stage-specific signatures in blood that precede diabetic kidney disease onset and progression" (part 42 of 44)

### Sheet: Table 12 (continued)
snps	OlinkID	Assay	statistic	P	FDR	beta	beta_se	r	r2	type
rs10556748	OID41482	MLF2	-5.48884	5.40889e-08	0.0326867	-1.34382	0.244828	-0.189031	0.0357328	trans
rs11297677	OID41482	MLF2	-5.48884	5.40889e-08	0.0326867	-1.34382	0.244828	-0.189031	0.0357328	trans
rs11278464	OID41482	MLF2	-5.48884	5.40889e-08	0.0326867	-1.34382	0.244828	-0.189031	0.0357328	trans
rs143539750	OID40224	FAM186B	5.48881	5.4098e-08	0.0326917	1.71708	0.312832	0.18903	0.0357325	trans
rs116609610	OID44151	PTPRN	-5.48877	5.41093e-08	0.0326973	-0.466127	0.0849237	-0.189029	0.035732	trans
rs577877654	OID44151	PTPRN	-5.48877	5.41093e-08	0.0326973	-0.466127	0.0849237	-0.189029	0.035732	trans
rs192676214	OID44151	PTPRN	-5.48877	5.41093e-08	0.0326973	-0.466127	0.0849237	-0.189029	0.035732	trans
rs572182244	OID43590	DAPP1	-5.48875	5.41147e-08	0.0326996	-0.828319	0.150912	-0.189028	0.0357318	trans
rs62261661	OID42856	NTF4	5.48875	5.4116e-08	0.0326996	1.08168	0.197072	0.189028	0.0357317	trans
rs62261679	OID42856	NTF4	5.48875	5.4116e-08	0.0326996	1.08168	0.197072	0.189028	0.0357317	trans
rs62261709	OID42856	NTF4	5.48875	5.4116e-08	0.0326996	1.08168	0.197072	0.189028	0.0357317	trans
rs116321463	OID42496	GASK1A	5.48873	5.41213e-08	0.0327016	0.97579	0.177781	0.189028	0.0357315	trans
chr5_178992147_AG_A	OID42496	GASK1A	5.48873	5.41213e-08	0.0327016	0.97579	0.177781	0.189028	0.0357315	trans
rs575080324	OID42496	GASK1A	5.48873	5.41213e-08	0.0327016	0.97579	0.177781	0.189028	0.0357315	trans
rs149186415	OID41989	UBQLNL	5.48871	5.41262e-08	0.0327031	1.27337	0.231999	0.189027	0.0357313	trans
rs34301668	OID40074	C1orf167	-5.48868	5.41347e-08	0.0327031	-0.449593	0.0819127	-0.189026	0.0357309	trans
rs148881042	OID42703	LRP2	-5.48868	5.41355e-08	0.0327031	-0.925407	0.168603	-0.189026	0.0357309	trans
rs192427843	OID42703	LRP2	-5.48868	5.41355e-08	0.0327031	-0.925407	0.168603	-0.189026	0.0357309	trans
rs559578287	OID42703	LRP2	-5.48868	5.41355e-08	0.0327031	-0.925407	0.168603	-0.189026	0.0357309	trans
rs11761984	OID43222	TPM3	5.48867	5.4139e-08	0.0327031	1.09539	0.199572	0.189026	0.0357307	trans
rs139261971	OID43222	TPM3	5.48867	5.4139e-08	0.0327031	1.09539	0.199572	0.189026	0.0357307	trans
rs144271968	OID43222	TPM3	5.48867	5.4139e-08	0.0327031	1.09539	0.199572	0.189026	0.0357307	trans
rs17116660	OID43145	STXBP5L	-5.48865	5.41437e-08	0.0327031	-1.43638	0.2617	-0.189025	0.0357305	trans
rs60449046	OID43145	STXBP5L	-5.48865	5.41437e-08	0.0327031	-1.43638	0.2617	-0.189025	0.0357305	trans
rs60928717	OID43145	STXBP5L	-5.48865	5.41437e-08	0.0327031	-1.43638	0.2617	-0.189025	0.0357305	trans
rs59541125	OID43145	STXBP5L	-5.48865	5.41437e-08	0.0327031	-1.43638	0.2617	-0.189025	0.0357305	trans
rs73668216	OID43145	STXBP5L	-5.48865	5.41437e-08	0.0327031	-1.43638	0.2617	-0.189025	0.0357305	trans
rs56358052	OID43145	STXBP5L	-5.48865	5.41437e-08	0.0327031	-1.43638	0.2617	-0.189025	0.0357305	trans
rs73668217	OID43145	STXBP5L	-5.48865	5.41437e-08	0.0327031	-1.43638	0.2617	-0.189025	0.0357305	trans
rs55922856	OID43145	STXBP5L	-5.48865	5.41437e-08	0.0327031	-1.43638	0.2617	-0.189025	0.0357305	trans
rs17093181	OID43145	STXBP5L	-5.48865	5.41437e-08	0.0327031	-1.43638	0.2617	-0.189025	0.0357305	trans
rs17093185	OID43145	STXBP5L	-5.48865	5.41437e-08	0.0327031	-1.43638	0.2617	-0.189025	0.0357305	trans
rs55707674	OID43145	STXBP5L	-5.48865	5.41437e-08	0.0327031	-1.43638	0.2617	-0.189025	0.0357305	trans
rs73668220	OID43145	STXBP5L	-5.48865	5.41437e-08	0.0327031	-1.43638	0.2617	-0.189025	0.0357305	trans
rs17093215	OID43145	STXBP5L	-5.48865	5.41437e-08	0.0327031	-1.43638	0.2617	-0.189025	0.0357305	trans
rs17093220	OID43145	STXBP5L	-5.48865	5.41437e-08	0.0327031	-1.43638	0.2617	-0.189025	0.0357305	trans
rs28656854	OID45458	CLU	-5.48864	5.41478e-08	0.0327031	-0.447118	0.0814625	-0.189025	0.0357303	trans
rs60399887	OID45458	CLU	-5.48864	5.41478e-08	0.0327031	-0.447118	0.0814625	-0.189025	0.0357303	trans
rs61556765	OID45458	CLU	-5.48864	5.41478e-08	0.0327031	-0.447118	0.0814625	-0.189025	0.0357303	trans
rs77067461	OID45458	CLU	-5.48864	5.41478e-08	0.0327031	-0.447118	0.0814625	-0.189025	0.0357303	trans
rs80138993	OID45458	CLU	-5.48864	5.41478e-08	0.0327031	-0.447118	0.0814625	-0.189025	0.0357303	trans
rs12324635	OID45458	CLU	-5.48864	5.41478e-08	0.0327031	-0.447118	0.0814625	-0.189025	0.0357303	trans
rs1870387	OID45458	CLU	-5.48864	5.41478e-08	0.0327031	-0.447118	0.0814625	-0.189025	0.0357303	trans
rs1870386	OID45458	CLU	-5.48864	5.41478e-08	0.0327031	-0.447118	0.0814625	-0.189025	0.0357303	trans
rs10459666	OID45458	CLU	-5.48864	5.41478e-08	0.0327031	-0.447118	0.0814625	-0.189025	0.0357303	trans
rs4924585	OID45458	CLU	-5.48864	5.41478e-08	0.0327031	-0.447118	0.0814625	-0.189025	0.0357303	trans
rs12324358	OID45458	CLU	-5.48864	5.41478e-08	0.0327031	-0.447118	0.0814625	-0.189025	0.0357303	trans
rs77770118	OID45458	CLU	-5.48864	5.41478e-08	0.0327031	-0.447118	0.0814625	-0.189025	0.0357303	trans
chr3_49286816_CTCTATCTATCTA_CTCTATCTATCTATCTATCTATCTA	OID43168	TDGF1	-5.48864	5.41487e-08	0.0327031	-1.10864	0.201988	-0.189025	0.0357303	trans
chr2_37443451_C_T	OID41213	FLAD1	-5.48863	5.41489e-08	0.0327031	-1.04759	0.190866	-0.189025	0.0357303	trans
rs140724136	OID42968	PTS	-5.48863	5.41513e-08	0.0327041	-0.838778	0.152821	-0.189024	0.0357302	trans
rs117669141	OID41407	LBX2	-5.48861	5.4156e-08	0.0327059	-0.760838	0.138621	-0.189024	0.03573	trans
rs150840214	OID42781	MTHFD1	-5.4886	5.41578e-08	0.0327059	-0.769693	0.140235	-0.189024	0.0357299	trans
rs143397205	OID42139	ARID3A	5.4886	5.41587e-08	0.0327059	0.731265	0.133233	0.189024	0.0357299	trans
rs80197462	OID43211	TNRC18	5.48858	5.41648e-08	0.0327059	1.87546	0.341702	0.189023	0.0357296	trans
rs146900263	OID42802	N4BP3	-5.48858	5.41658e-08	0.0327059	-0.63531	0.115751	-0.189023	0.0357296	trans
rs79870864	OID42802	N4BP3	-5.48858	5.41658e-08	0.0327059	-0.63531	0.115751	-0.189023	0.0357296	trans
rs34908692	OID40936	CCDC137	5.48858	5.41661e-08	0.0327059	1.9607	0.357232	0.189023	0.0357296	trans
rs2333696	OID40936	CCDC137	5.48858	5.41661e-08	0.0327059	1.9607	0.357232	0.189023	0.0357296	trans
rs8015700	OID40936	CCDC137	5.48858	5.41661e-08	0.0327059	1.9607	0.357232	0.189023	0.0357296	trans
rs12590778	OID40936	CCDC137	5.48858	5.41661e-08	0.0327059	1.9607	0.357232	0.189023	0.0357296	trans
rs74541296	OID40936	CCDC137	5.48858	5.41661e-08	0.0327059	1.9607	0.357232	0.189023	0.0357296	trans
rs77467649	OID40936	CCDC137	5.48858	5.41661e-08	0.0327059	1.9607	0.357232	0.189023	0.0357296	trans
rs188284483	OID42119	ANKRD35	-5.48858	5.41661e-08	0.0327059	-0.798177	0.145425	-0.189023	0.0357296	trans
rs570486915	OID42119	ANKRD35	-5.48858	5.41661e-08	0.0327059	-0.798177	0.145425	-0.189023	0.0357296	trans
rs186883081	OID42119	ANKRD35	-5.48858	5.41661e-08	0.0327059	-0.798177	0.145425	-0.189023	0.0357296	trans
rs181833668	OID42119	ANKRD35	-5.48858	5.41661e-08	0.0327059	-0.798177	0.145425	-0.189023	0.0357296	trans
rs190048431	OID42119	ANKRD35	-5.48858	5.41661e-08	0.0327059	-0.798177	0.145425	-0.189023	0.0357296	trans
rs150812854	OID41735	RNF214	-5.48857	5.41669e-08	0.0327059	-1.24623	0.227059	-0.189023	0.0357295	trans
rs1477175	OID45408	RNASE6	-5.48857	5.41674e-08	0.0327059	-0.454177	0.0827496	-0.189023	0.0357295	trans
rs183648561	OID42518	GJA8	5.48855	5.41735e-08	0.0327092	1.94195	0.353818	0.189022	0.0357293	trans
rs183897460	OID44390	VEGFB	-5.48854	5.41761e-08	0.0327099	-0.374607	0.0682525	-0.189022	0.0357291	trans
rs183667364	OID44390	VEGFB	-5.48854	5.41761e-08	0.0327099	-0.374607	0.0682525	-0.189022	0.0357291	trans
rs7150516	OID42889	PDE1C	-5.48853	5.41805e-08	0.0327121	-0.616928	0.112403	-0.189021	0.035729	trans
rs148437341	OID40947	CCDC24	5.48847	5.41968e-08	0.0327215	1.63777	0.298402	0.189019	0.0357283	trans
rs529205471	OID43529	CIT	-5.48846	5.41993e-08	0.0327219	-0.4298	0.0783096	-0.189019	0.0357282	trans
rs2731674	OID45357	F9	5.48846	5.42002e-08	0.0327219	0.156664	0.0285443	0.189019	0.0357281	trans
rs2731673	OID45357	F9	5.48846	5.42002e-08	0.0327219	0.156664	0.0285443	0.189019	0.0357281	trans
rs2731672	OID45357	F9	5.48846	5.42002e-08	0.0327219	0.156664	0.0285443	0.189019	0.0357281	trans
rs555481583	OID41442	MAGEA4	5.48843	5.42091e-08	0.0327268	2.08089	0.379142	0.189018	0.0357277	trans
rs150219272	OID41494	MTCL1	-5.48843	5.42103e-08	0.0327272	-0.829987	0.151225	-0.189018	0.0357277	trans
rs1226044675	OID42734	MAP2K1	5.48842	5.42133e-08	0.0327281	1.40108	0.25528	0.189017	0.0357276	trans
rs201989186	OID42734	MAP2K1	5.48842	5.42133e-08	0.0327281	1.40108	0.25528	0.189017	0.0357276	trans
rs11154130	OID42905	PHF20	-5.4884	5.42181e-08	0.0327306	-0.737325	0.134342	-0.189017	0.0357274	trans
rs35199603	OID43995	MTIF3	5.48839	5.42202e-08	0.0327315	1.59913	0.291365	0.189017	0.0357273	trans
rs147868926	OID40022	APBB1	-5.48836	5.42305e-08	0.032736	-0.746017	0.135927	-0.189015	0.0357268	trans
rs139285654	OID40022	APBB1	-5.48836	5.42305e-08	0.032736	-0.746017	0.135927	-0.189015	0.0357268	trans
rs150036994	OID40022	APBB1	-5.48836	5.42305e-08	0.032736	-0.746017	0.135927	-0.189015	0.0357268	trans
rs150915125	OID40022	APBB1	-5.48836	5.42305e-08	0.032736	-0.746017	0.135927	-0.189015	0.0357268	trans
rs571212855	OID40320	ITPRID2	-5.48833	5.4238e-08	0.0327388	-0.974022	0.177471	-0.189015	0.0357265	trans
rs550861440	OID40320	ITPRID2	-5.48833	5.4238e-08	0.0327388	-0.974022	0.177471	-0.189015	0.0357265	trans
rs189516174	OID40320	ITPRID2	-5.48833	5.4238e-08	0.0327388	-0.974022	0.177471	-0.189015	0.0357265	trans
rs557530820	OID40320	ITPRID2	-5.48833	5.4238e-08	0.0327388	-0.974022	0.177471	-0.189015	0.0357265	trans
rs569324129	OID40358	KRIT1	-5.48833	5.42405e-08	0.0327399	-1.05031	0.191372	-0.189014	0.0357264	trans
rs4253872	OID43215	TOX	-5.48831	5.42441e-08	0.0327417	-0.173936	0.031692	-0.189014	0.0357263	trans
rs73643189	OID42786	MUC13	-5.48829	5.42501e-08	0.0327449	-0.419526	0.0764402	-0.189013	0.035726	trans
rs141993056	OID42870	OTUD1	-5.48827	5.42558e-08	0.0327479	-1.09897	0.20024	-0.189013	0.0357258	trans
rs143653185	OID44285	ST3GAL1	-5.48826	5.4259e-08	0.0327486	-0.971398	0.176995	-0.189012	0.0357256	trans
rs140629051	OID44285	ST3GAL1	-5.48826	5.4259e-08	0.0327486	-0.971398	0.176995	-0.189012	0.0357256	trans
rs114467818	OID44285	ST3GAL1	-5.48826	5.4259e-08	0.0327486	-0.971398	0.176995	-0.189012	0.0357256	trans
rs113542356	OID42523	GNE	-5.48825	5.42626e-08	0.0327503	-0.749475	0.13656	-0.189012	0.0357255	trans
rs149568709	OID43232	TRAF3	5.48822	5.42712e-08	0.0327551	0.705507	0.128549	0.189011	0.0357251	trans
rs79391149	OID40019	ANKRD36BP1	-5.4882	5.42778e-08	0.0327578	-0.974795	0.177617	-0.18901	0.0357248	trans
rs550813988	OID40019	ANKRD36BP1	-5.4882	5.42778e-08	0.0327578	-0.974795	0.177617	-0.18901	0.0357248	trans
rs543852491	OID40019	ANKRD36BP1	-5.4882	5.42778e-08	0.0327578	-0.974795	0.177617	-0.18901	0.0357248	trans
rs75337121	OID41494	MTCL1	-5.48817	5.42858e-08	0.0327606	-0.729754	0.132968	-0.189009	0.0357245	trans
rs77715437	OID43620	DNAJB8	-5.48817	5.42859e-08	0.0327606	-0.484011	0.0881917	-0.189009	0.0357245	trans
rs146654805	OID43988	MRPL28	-5.48817	5.42865e-08	0.0327606	-0.447992	0.0816286	-0.189009	0.0357245	trans
rs139304881	OID40967	CD200R1L	5.48817	5.42872e-08	0.0327606	1.96595	0.358216	0.189009	0.0357244	trans
rs148260190	OID40967	CD200R1L	5.48817	5.42872e-08	0.0327606	1.96595	0.358216	0.189009	0.0357244	trans
rs372211125	OID40967	CD200R1L	5.48817	5.42872e-08	0.0327606	1.96595	0.358216	0.189009	0.0357244	trans
rs4253273	OID44569	CRHBP	-5.48817	5.42874e-08	0.0327606	-0.147374	0.026853	-0.189009	0.0357244	trans
rs111841826	OID43977	MKNK1	-5.48816	5.42887e-08	0.0327606	-0.850798	0.155024	-0.189009	0.0357244	trans
rs112515911	OID43977	MKNK1	-5.48816	5.42887e-08	0.0327606	-0.850798	0.155024	-0.189009	0.0357244	trans
rs117741232	OID40397	MAPKBP1	-5.48815	5.42912e-08	0.0327617	-0.595795	0.10856	-0.189009	0.0357243	trans
rs192399438	OID42095	ADRA2A	-5.48814	5.42967e-08	0.0327646	-0.794701	0.144803	-0.189008	0.035724	trans
rs150536317	OID43742	GBA1	-5.48809	5.431e-08	0.0327652	-0.876909	0.159784	-0.189007	0.0357235	trans
rs62049427	OID43932	LPP	-5.48809	5.43105e-08	0.0327652	-0.222581	0.0405571	-0.189006	0.0357234	trans
rs62049432	OID43932	LPP	-5.48809	5.43105e-08	0.0327652	-0.222581	0.0405571	-0.189006	0.0357234	trans
chr5_1498838_T_TACAC	OID43193	TK1	5.48808	5.43129e-08	0.0327652	1.42692	0.260003	0.189006	0.0357233	trans
rs76923960	OID43193	TK1	5.48808	5.43129e-08	0.0327652	1.42692	0.260003	0.189006	0.0357233	trans
rs2927664	OID43193	TK1	5.48808	5.43129e-08	0.0327652	1.42692	0.260003	0.189006	0.0357233	trans
rs547481983	OID43193	TK1	5.48808	5.43129e-08	0.0327652	1.42692	0.260003	0.189006	0.0357233	trans
rs62331146	OID43193	TK1	5.48808	5.43129e-08	0.0327652	1.42692	0.260003	0.189006	0.0357233	trans
rs62331147	OID43193	TK1	5.48808	5.43129e-08	0.0327652	1.42692	0.260003	0.189006	0.0357233	trans
rs13043818	OID40038	ASB11	-5.48807	5.43154e-08	0.0327652	-0.828947	0.151045	-0.189006	0.0357232	trans
rs115068682	OID42139	ARID3A	5.48807	5.43172e-08	0.0327652	0.54547	0.0993921	0.189006	0.0357232	trans
rs1254631514	OID43678	ENTPD6	5.48806	5.43189e-08	0.0327652	0.147444	0.0268663	0.189006	0.0357231	trans
rs36171164	OID43678	ENTPD6	5.48806	5.43189e-08	0.0327652	0.147444	0.0268663	0.189006	0.0357231	trans
rs77267780	OID40833	ASXL2	-5.48804	5.43249e-08	0.0327652	-0.464414	0.0846229	-0.189005	0.0357228	trans
rs544148740	OID43995	MTIF3	5.48804	5.43263e-08	0.0327652	1.22264	0.222783	0.189005	0.0357228	trans
rs72812061	OID41191	FAM193A	-5.48803	5.43294e-08	0.0327652	-0.607286	0.110657	-0.189004	0.0357226	trans
rs77129120	OID43297	ZCCHC8	5.48802	5.433e-08	0.0327652	1.11021	0.202296	0.189004	0.0357226	trans
rs183335154	OID42236	CCT5	-5.488	5.43361e-08	0.0327652	-0.772345	0.140733	-0.189004	0.0357224	trans
rs78350730	OID42236	CCT5	-5.488	5.43361e-08	0.0327652	-0.772345	0.140733	-0.189004	0.0357224	trans
rs114833425	OID42236	CCT5	-5.488	5.43361e-08	0.0327652	-0.772345	0.140733	-0.189004	0.0357224	trans
rs77399406	OID42236	CCT5	-5.488	5.43361e-08	0.0327652	-0.772345	0.140733	-0.189004	0.0357224	trans
rs80050605	OID42236	CCT5	-5.488	5.43361e-08	0.0327652	-0.772345	0.140733	-0.189004	0.0357224	trans
rs144004656	OID42236	CCT5	-5.488	5.43361e-08	0.0327652	-0.772345	0.140733	-0.189004	0.0357224	trans
rs75409096	OID42236	CCT5	-5.488	5.43361e-08	0.0327652	-0.772345	0.140733	-0.189004	0.0357224	trans
rs75954848	OID42236	CCT5	-5.488	5.43361e-08	0.0327652	-0.772345	0.140733	-0.189004	0.0357224	trans
rs77844508	OID42236	CCT5	-5.488	5.43361e-08	0.0327652	-0.772345	0.140733	-0.189004	0.0357224	trans
rs74592003	OID42236	CCT5	-5.488	5.43361e-08	0.0327652	-0.772345	0.140733	-0.189004	0.0357224	trans
rs78439481	OID42236	CCT5	-5.488	5.43361e-08	0.0327652	-0.772345	0.140733	-0.189004	0.0357224	trans
rs112372595	OID42236	CCT5	-5.488	5.43361e-08	0.0327652	-0.772345	0.140733	-0.189004	0.0357224	trans
rs76083674	OID42236	CCT5	-5.488	5.43361e-08	0.0327652	-0.772345	0.140733	-0.189004	0.0357224	trans
rs79210397	OID42236	CCT5	-5.488	5.43361e-08	0.0327652	-0.772345	0.140733	-0.189004	0.0357224	trans
rs75546458	OID42236	CCT5	-5.488	5.43361e-08	0.0327652	-0.772345	0.140733	-0.189004	0.0357224	trans
rs139159668	OID42236	CCT5	-5.488	5.43361e-08	0.0327652	-0.772345	0.140733	-0.189004	0.0357224	trans
rs75702198	OID42236	CCT5	-5.488	5.43361e-08	0.0327652	-0.772345	0.140733	-0.189004	0.0357224	trans
rs77955032	OID42236	CCT5	-5.488	5.43361e-08	0.0327652	-0.772345	0.140733	-0.189004	0.0357224	trans
rs76034108	OID42236	CCT5	-5.488	5.43361e-08	0.0327652	-0.772345	0.140733	-0.189004	0.0357224	trans
rs75528687	OID42236	CCT5	-5.488	5.43361e-08	0.0327652	-0.772345	0.140733	-0.189004	0.0357224	trans
rs74616945	OID42236	CCT5	-5.488	5.43361e-08	0.0327652	-0.772345	0.140733	-0.189004	0.0357224	trans
rs79680646	OID42236	CCT5	-5.488	5.43361e-08	0.0327652	-0.772345	0.140733	-0.189004	0.0357224	trans
rs111306928	OID42236	CCT5	-5.488	5.43361e-08	0.0327652	-0.772345	0.140733	-0.189004	0.0357224	trans
rs75045399	OID42236	CCT5	-5.488	5.43361e-08	0.0327652	-0.772345	0.140733	-0.189004	0.0357224	trans
rs77297602	OID42236	CCT5	-5.488	5.43361e-08	0.0327652	-0.772345	0.140733	-0.189004	0.0357224	trans
rs74432261	OID42236	CCT5	-5.488	5.43361e-08	0.0327652	-0.772345	0.140733	-0.189004	0.0357224	trans
rs186202361	OID42236	CCT5	-5.488	5.43361e-08	0.0327652	-0.772345	0.140733	-0.189004	0.0357224	trans
rs556546972	OID42236	CCT5	-5.488	5.43361e-08	0.0327652	-0.772345	0.140733	-0.189004	0.0357224	trans
rs12299595	OID42236	CCT5	-5.488	5.43361e-08	0.0327652	-0.772345	0.140733	-0.189004	0.0357224	trans
rs11114681	OID42236	CCT5	-5.488	5.43361e-08	0.0327652	-0.772345	0.140733	-0.189004	0.0357224	trans
rs113692870	OID42236	CCT5	-5.488	5.43361e-08	0.0327652	-0.772345	0.140733	-0.189004	0.0357224	trans
rs77230497	OID42236	CCT5	-5.488	5.43361e-08	0.0327652	-0.772345	0.140733	-0.189004	0.0357224	trans
rs74493339	OID42236	CCT5	-5.488	5.43361e-08	0.0327652	-0.772345	0.140733	-0.189004	0.0357224	trans
rs151172935	OID42236	CCT5	-5.488	5.43361e-08	0.0327652	-0.772345	0.140733	-0.189004	0.0357224	trans
rs191620501	OID42236	CCT5	-5.488	5.43361e-08	0.0327652	-0.772345	0.140733	-0.189004	0.0357224	trans
rs138581913	OID42236	CCT5	-5.488	5.43361e-08	0.0327652	-0.772345	0.140733	-0.189004	0.0357224	trans
chr12_81378433_CA_AA	OID42236	CCT5	-5.488	5.43361e-08	0.0327652	-0.772345	0.140733	-0.189004	0.0357224	trans
rs141626577	OID42236	CCT5	-5.488	5.43361e-08	0.0327652	-0.772345	0.140733	-0.189004	0.0357224	trans
rs113340460	OID41025	CLEC4E	-5.488	5.43382e-08	0.0327661	-0.506497	0.0922918	-0.189003	0.0357223	trans
rs72811863	OID40788	AMMECR1L	5.48798	5.43438e-08	0.032769	1.10056	0.200541	0.189003	0.035722	trans
rs116882275	OID43988	MRPL28	-5.48795	5.43519e-08	0.0327735	-0.68214	0.124298	-0.189002	0.0357217	trans
rs149830907	OID41421	LRFN3	-5.48793	5.43581e-08	0.0327768	-0.611953	0.111509	-0.189001	0.0357214	trans
rs549178138	OID42681	KLRF1	5.48788	5.43739e-08	0.0327859	0.644416	0.117425	0.188999	0.0357208	trans
rs575014122	OID41489	MRPS27	5.48787	5.43767e-08	0.0327867	2.83813	0.517165	0.188999	0.0357206	trans
rs75109808	OID43288	WSCD2	5.48786	5.4378e-08	0.0327867	1.51119	0.275369	0.188999	0.0357206	trans
rs76565871	OID43288	WSCD2	5.48786	5.4378e-08	0.0327867	1.51119	0.275369	0.188999	0.0357206	trans
rs79978986	OID43288	WSCD2	5.48786	5.4378e-08	0.0327867	1.51119	0.275369	0.188999	0.0357206	trans
rs142157735	OID45464	FGA	-5.48785	5.43818e-08	0.0327881	-0.404563	0.0737198	-0.188998	0.0357204	trans
rs116046923	OID42496	GASK1A	5.48785	5.43825e-08	0.0327881	0.853704	0.155563	0.188998	0.0357204	trans
rs151085877	OID42496	GASK1A	5.48785	5.43825e-08	0.0327881	0.853704	0.155563	0.188998	0.0357204	trans
rs148292798	OID44482	BST1	5.48783	5.4386e-08	0.0327881	0.680704	0.124039	0.188998	0.0357203	trans
rs117667557	OID40859	BEND4	-5.48782	5.439e-08	0.0327881	-0.498296	0.0908003	-0.188998	0.0357201	trans
rs12221454	OID40859	BEND4	-5.48782	5.439e-08	0.0327881	-0.498296	0.0908003	-0.188998	0.0357201	trans
rs12262492	OID40859	BEND4	-5.48782	5.439e-08	0.0327881	-0.498296	0.0908003	-0.188998	0.0357201	trans
rs79113317	OID40859	BEND4	-5.48782	5.439e-08	0.0327881	-0.498296	0.0908003	-0.188998	0.0357201	trans
rs2182647	OID40859	BEND4	-5.48782	5.439e-08	0.0327881	-0.498296	0.0908003	-0.188998	0.0357201	trans
rs141964869	OID40859	BEND4	-5.48782	5.439e-08	0.0327881	-0.498296	0.0908003	-0.188998	0.0357201	trans
rs10882048	OID40859	BEND4	-5.48782	5.439e-08	0.0327881	-0.498296	0.0908003	-0.188998	0.0357201	trans
rs143226177	OID40859	BEND4	-5.48782	5.439e-08	0.0327881	-0.498296	0.0908003	-0.188998	0.0357201	trans
rs117046662	OID43891	KIAA2013	-5.48782	5.439e-08	0.0327881	-0.817543	0.148974	-0.188998	0.0357201	trans
rs879267230	OID43252	TTF2	5.48782	5.43909e-08	0.0327881	1.25146	0.228043	0.188997	0.03572	trans
rs879753591	OID43252	TTF2	5.48782	5.43909e-08	0.0327881	1.25146	0.228043	0.188997	0.03572	trans
rs188338460	OID41693	RAD51AP2	-5.48781	5.43942e-08	0.0327881	-1.12399	0.204816	-0.188997	0.0357199	trans
rs548299360	OID41693	RAD51AP2	-5.48781	5.43942e-08	0.0327881	-1.12399	0.204816	-0.188997	0.0357199	trans
rs541778304	OID40968	CD2BP2	-5.4878	5.43952e-08	0.0327881	-0.628152	0.114463	-0.188997	0.0357199	trans
rs192402620	OID40968	CD2BP2	-5.4878	5.43952e-08	0.0327881	-0.628152	0.114463	-0.188997	0.0357199	trans
rs141337106	OID45334	CGB3_CGB5_CGB8	-5.4878	5.43956e-08	0.0327881	-0.659414	0.12016	-0.188997	0.0357198	trans
rs146680029	OID45334	CGB3_CGB5_CGB8	-5.4878	5.43956e-08	0.0327881	-0.659414	0.12016	-0.188997	0.0357198	trans
rs6955065	OID41985	UBASH3A	-5.4878	5.43956e-08	0.0327881	-0.659089	0.120101	-0.188997	0.0357198	trans
rs147010356	OID42140	ARID4B	-5.48779	5.43996e-08	0.0327901	-0.772552	0.140777	-0.188996	0.0357197	trans
rs1376683008	OID43701	FAM3D	5.48777	5.44038e-08	0.032791	0.24929	0.0454264	0.188996	0.0357195	trans
rs4516511	OID43678	ENTPD6	-5.48777	5.44039e-08	0.032791	-0.146451	0.0266867	-0.188996	0.0357195	trans
rs6058918	OID43678	ENTPD6	-5.48777	5.44039e-08	0.032791	-0.146451	0.0266867	-0.188996	0.0357195	trans
rs2223527	OID43678	ENTPD6	-5.48777	5.44039e-08	0.032791	-0.146451	0.0266867	-0.188996	0.0357195	trans
rs187914486	OID41682	QRICH2	-5.48776	5.44073e-08	0.0327926	-0.938624	0.171039	-0.188996	0.0357194	trans
rs141541868	OID40511	PLEKHS1	5.48773	5.44159e-08	0.0327973	1.05998	0.193154	0.188995	0.035719	trans
rs139511596	OID40614	SPANXN2	5.48771	5.44244e-08	0.032802	0.906235	0.165139	0.188994	0.0357186	trans
rs528619223	OID43055	SCIN	-5.48768	5.44321e-08	0.0328063	-0.57741	0.105219	-0.188993	0.0357183	trans
rs33765	OID43168	TDGF1	5.48767	5.44362e-08	0.0328079	0.700972	0.127736	0.188992	0.0357181	trans
rs33766	OID43168	TDGF1	5.48767	5.44362e-08	0.0328079	0.700972	0.127736	0.188992	0.0357181	trans
rs150994821	OID40587	SCN4A	5.48766	5.44388e-08	0.0328091	2.43067	0.442934	0.188992	0.035718	trans
rs144016103	OID44627	ENPP5	5.4876	5.44563e-08	0.0328174	0.809156	0.147452	0.18899	0.0357173	trans
rs146513153	OID44627	ENPP5	5.4876	5.44563e-08	0.0328174	0.809156	0.147452	0.18899	0.0357173	trans
rs1001172364	OID42800	MZT1	-5.4876	5.44564e-08	0.0328174	-0.695838	0.126802	-0.18899	0.0357173	trans
rs34970894	OID45138	GUCA2A	5.48759	5.44575e-08	0.0328174	0.459492	0.0837329	0.18899	0.0357172	trans
rs4862669	OID45138	GUCA2A	5.48759	5.44575e-08	0.0328174	0.459492	0.0837329	0.18899	0.0357172	trans
rs2048	OID45138	GUCA2A	5.48759	5.44575e-08	0.0328174	0.459492	0.0837329	0.18899	0.0357172	trans
rs1912826	OID45138	GUCA2A	5.48759	5.44575e-08	0.0328174	0.459492	0.0837329	0.18899	0.0357172	trans
rs113550829	OID42006	USP9X	-5.48758	5.44618e-08	0.0328195	-0.966702	0.176162	-0.18899	0.035717	trans
rs72841409	OID41078	DAZ1	-5.48756	5.44687e-08	0.0328233	-0.542901	0.0989331	-0.188989	0.0357168	trans
rs142535299	OID42615	IL22RA1	-5.48751	5.44813e-08	0.0328304	-1.16425	0.212163	-0.188987	0.0357162	trans
rs577535968	OID41854	SPDL1	-5.48751	5.44821e-08	0.0328305	-1.11703	0.203559	-0.188987	0.0357162	trans
rs7532435	OID44352	TOP1	5.4875	5.44846e-08	0.0328314	0.422799	0.0770476	0.188987	0.0357161	trans
rs149603926	OID42119	ANKRD35	-5.4875	5.4485e-08	0.0328314	-0.791927	0.144315	-0.188987	0.0357161	trans
rs117531279	OID40884	C16orf78	-5.48749	5.44885e-08	0.0328331	-1.16207	0.211768	-0.188987	0.0357159	trans
rs189578547	OID42809	NCAPG	-5.48747	5.44941e-08	0.0328361	-0.690374	0.125809	-0.188986	0.0357157	trans
rs79803689	OID42112	AMFR	-5.48746	5.44963e-08	0.032837	-0.392886	0.0715971	-0.188986	0.0357156	trans
rs184976099	OID44823	NTRK2	-5.48746	5.4497e-08	0.032837	-0.379149	0.0690937	-0.188986	0.0357156	trans
rs569471122	OID40820	ARHGEF28	-5.48746	5.4498e-08	0.0328372	-1.21797	0.221956	-0.188985	0.0357155	trans
rs146759627	OID42872	P3H3	-5.48745	5.45009e-08	0.0328385	-0.230586	0.0420206	-0.188985	0.0357154	trans
rs147184718	OID43751	GID8	-5.48743	5.45053e-08	0.0328407	-1.03356	0.188351	-0.188985	0.0357152	trans
rs192031298	OID43984	MPI	-5.48742	5.45086e-08	0.0328423	-0.67371	0.122774	-0.188984	0.0357151	trans
rs560251038	OID42950	PRR20A	-5.4874	5.45158e-08	0.0328462	-0.404599	0.0737325	-0.188984	0.0357148	trans
rs111970359	OID41509	MYO1G	5.48737	5.45228e-08	0.03285	1.54943	0.282363	0.188983	0.0357145	trans
rs190670043	OID42273	CEP152	5.48735	5.45293e-08	0.0328535	1.35885	0.247634	0.188982	0.0357142	trans
rs193029501	OID45277	THBS2	-5.48735	5.45308e-08	0.032854	-0.473727	0.0863308	-0.188982	0.0357141	trans
rs7272361	OID43222	TPM3	5.48734	5.45334e-08	0.0328551	0.695017	0.126658	0.188982	0.035714	trans
rs6792885	OID44053	OBP2B	5.48732	5.45385e-08	0.032856	0.225072	0.0410167	0.188981	0.0357138	trans
rs149032687	OID41879	STARD10	-5.48732	5.45394e-08	0.032856	-0.892351	0.162621	-0.188981	0.0357138	trans
rs570022048	OID40641	STXBP4	-5.4873	5.45444e-08	0.032856	-0.544971	0.0993149	-0.18898	0.0357136	trans
rs755945237	OID40641	STXBP4	-5.4873	5.45444e-08	0.032856	-0.544971	0.0993149	-0.18898	0.0357136	trans
rs765276117	OID40641	STXBP4	-5.4873	5.45444e-08	0.032856	-0.544971	0.0993149	-0.18898	0.0357136	trans
rs570362712	OID40931	CC2D1B	-5.48729	5.4549e-08	0.032856	-0.773095	0.140888	-0.18898	0.0357134	trans
rs147472522	OID42985	RAMP2	5.48728	5.45508e-08	0.032856	0.422569	0.0770089	0.18898	0.0357133	trans
chr10_102792681_A_T	OID43885	KAZALD1	-5.48723	5.45664e-08	0.032856	-0.226673	0.0413092	-0.188978	0.0357126	trans
rs4542182	OID43573	CSF3R	-5.48722	5.45697e-08	0.032856	-0.207151	0.0377516	-0.188977	0.0357125	trans
rs12562663	OID43573	CSF3R	-5.48722	5.45697e-08	0.032856	-0.207151	0.0377516	-0.188977	0.0357125	trans
rs11264133	OID43573	CSF3R	-5.48722	5.45697e-08	0.032856	-0.207151	0.0377516	-0.188977	0.0357125	trans
chr1_35308682_GA_AA	OID43573	CSF3R	-5.48722	5.45697e-08	0.032856	-0.207151	0.0377516	-0.188977	0.0357125	trans
rs12069385	OID43573	CSF3R	-5.48722	5.45697e-08	0.032856	-0.207151	0.0377516	-0.188977	0.0357125	trans
rs6698943	OID43573	CSF3R	-5.48722	5.45697e-08	0.032856	-0.207151	0.0377516	-0.188977	0.0357125	trans
rs3814303	OID43573	CSF3R	-5.48722	5.45697e-08	0.032856	-0.207151	0.0377516	-0.188977	0.0357125	trans
rs966539	OID43573	CSF3R	-5.48722	5.45697e-08	0.032856	-0.207151	0.0377516	-0.188977	0.0357125	trans
rs60342750	OID43573	CSF3R	-5.48722	5.45697e-08	0.032856	-0.207151	0.0377516	-0.188977	0.0357125	trans
rs16837287	OID43573	CSF3R	-5.48722	5.45697e-08	0.032856	-0.207151	0.0377516	-0.188977	0.0357125	trans
rs60148362	OID43573	CSF3R	-5.48722	5.45697e-08	0.032856	-0.207151	0.0377516	-0.188977	0.0357125	trans
rs11264137	OID43573	CSF3R	-5.48722	5.45697e-08	0.032856	-0.207151	0.0377516	-0.188977	0.0357125	trans
rs16837289	OID43573	CSF3R	-5.48722	5.45697e-08	0.032856	-0.207151	0.0377516	-0.188977	0.0357125	trans
rs12074524	OID43573	CSF3R	-5.48722	5.45697e-08	0.032856	-0.207151	0.0377516	-0.188977	0.0357125	trans
rs78568548	OID43573	CSF3R	-5.48722	5.45697e-08	0.032856	-0.207151	0.0377516	-0.188977	0.0357125	trans
rs12082767	OID43573	CSF3R	-5.48722	5.45697e-08	0.032856	-0.207151	0.0377516	-0.188977	0.0357125	trans
rs12567617	OID43573	CSF3R	-5.48722	5.45697e-08	0.032856	-0.207151	0.0377516	-0.188977	0.0357125	trans
rs12566263	OID43573	CSF3R	-5.48722	5.45697e-08	0.032856	-0.207151	0.0377516	-0.188977	0.0357125	trans
rs11264140	OID43573	CSF3R	-5.48722	5.45697e-08	0.032856	-0.207151	0.0377516	-0.188977	0.0357125	trans
rs12093076	OID43573	CSF3R	-5.48722	5.45697e-08	0.032856	-0.207151	0.0377516	-0.188977	0.0357125	trans
chr1_35357382_GTCT_ATCT	OID43573	CSF3R	-5.48722	5.45697e-08	0.032856	-0.207151	0.0377516	-0.188977	0.0357125	trans
rs61537364	OID43573	CSF3R	-5.48722	5.45697e-08	0.032856	-0.207151	0.0377516	-0.188977	0.0357125	trans
rs78301896	OID43573	CSF3R	-5.48722	5.45697e-08	0.032856	-0.207151	0.0377516	-0.188977	0.0357125	trans
rs111963585	OID43573	CSF3R	-5.48722	5.45697e-08	0.032856	-0.207151	0.0377516	-0.188977	0.0357125	trans
rs78958996	OID43573	CSF3R	-5.48722	5.45697e-08	0.032856	-0.207151	0.0377516	-0.188977	0.0357125	trans
rs60442213	OID43573	CSF3R	-5.48722	5.45697e-08	0.032856	-0.207151	0.0377516	-0.188977	0.0357125	trans
rs7537917	OID43573	CSF3R	-5.48722	5.45697e-08	0.032856	-0.207151	0.0377516	-0.188977	0.0357125	trans
rs12069911	OID43573	CSF3R	-5.48722	5.45697e-08	0.032856	-0.207151	0.0377516	-0.188977	0.0357125	trans
rs12071156	OID43573	CSF3R	-5.48722	5.45697e-08	0.032856	-0.207151	0.0377516	-0.188977	0.0357125	trans
rs78892577	OID43573	CSF3R	-5.48722	5.45697e-08	0.032856	-0.207151	0.0377516	-0.188977	0.0357125	trans
rs3835699	OID43573	CSF3R	-5.48722	5.45697e-08	0.032856	-0.207151	0.0377516	-0.188977	0.0357125	trans
rs16837315	OID43573	CSF3R	-5.48722	5.45697e-08	0.032856	-0.207151	0.0377516	-0.188977	0.0357125	trans
rs513727	OID43573	CSF3R	-5.48722	5.45697e-08	0.032856	-0.207151	0.0377516	-0.188977	0.0357125	trans
rs6703358	OID43573	CSF3R	-5.48722	5.45697e-08	0.032856	-0.207151	0.0377516	-0.188977	0.0357125	trans
rs112863722	OID43573	CSF3R	-5.48722	5.45697e-08	0.032856	-0.207151	0.0377516	-0.188977	0.0357125	trans
rs7511826	OID43573	CSF3R	-5.48722	5.45697e-08	0.032856	-0.207151	0.0377516	-0.188977	0.0357125	trans
rs12088396	OID43573	CSF3R	-5.48722	5.45697e-08	0.032856	-0.207151	0.0377516	-0.188977	0.0357125	trans
rs16837333	OID43573	CSF3R	-5.48722	5.45697e-08	0.032856	-0.207151	0.0377516	-0.188977	0.0357125	trans
rs16837335	OID43573	CSF3R	-5.48722	5.45697e-08	0.032856	-0.207151	0.0377516	-0.188977	0.0357125	trans
rs77364035	OID43573	CSF3R	-5.48722	5.45697e-08	0.032856	-0.207151	0.0377516	-0.188977	0.0357125	trans
rs113702693	OID43573	CSF3R	-5.48722	5.45697e-08	0.032856	-0.207151	0.0377516	-0.188977	0.0357125	trans
rs55771420	OID44758	LRPAP1	-5.48722	5.45698e-08	0.032856	-0.328479	0.0598625	-0.188977	0.0357125	trans
rs149904111	OID44078	PCDH9	5.48721	5.45725e-08	0.032856	0.491461	0.0895649	0.188977	0.0357124	trans
rs9907407	OID40363	LDB3	5.4872	5.4574e-08	0.032856	1.49096	0.271716	0.188977	0.0357123	trans
rs9889241	OID40363	LDB3	5.4872	5.4574e-08	0.032856	1.49096	0.271716	0.188977	0.0357123	trans
rs9902924	OID40363	LDB3	5.4872	5.4574e-08	0.032856	1.49096	0.271716	0.188977	0.0357123	trans
rs9905693	OID40363	LDB3	5.4872	5.4574e-08	0.032856	1.49096	0.271716	0.188977	0.0357123	trans
rs9905092	OID40363	LDB3	5.4872	5.4574e-08	0.032856	1.49096	0.271716	0.188977	0.0357123	trans
rs78341975	OID40943	CCDC168	5.48718	5.45801e-08	0.0328592	0.778748	0.141921	0.188976	0.0357121	trans
rs116861267	OID42653	KCNIP4	-5.48717	5.4583e-08	0.0328606	-0.457815	0.0834336	-0.188976	0.0357119	trans
rs183094292	OID43426	BRSK2	-5.48714	5.45919e-08	0.0328655	-0.610179	0.111202	-0.188975	0.0357116	trans
rs140069088	OID40674	TRIM17	-5.48711	5.46018e-08	0.0328688	-0.855303	0.155875	-0.188974	0.0357111	trans
rs138770550	OID40674	TRIM17	-5.48711	5.46018e-08	0.0328688	-0.855303	0.155875	-0.188974	0.0357111	trans
rs185036506	OID40674	TRIM17	-5.48711	5.46018e-08	0.0328688	-0.855303	0.155875	-0.188974	0.0357111	trans
rs117536170	OID44212	SCLT1	-5.48711	5.46028e-08	0.0328688	-0.697544	0.127124	-0.188974	0.0357111	trans
rs656105	OID44233	SERPINI2	5.4871	5.46046e-08	0.0328688	0.222282	0.04051	0.188974	0.035711	trans
rs80343857	OID41170	ERICH4	-5.48709	5.46071e-08	0.0328688	-0.390586	0.0711827	-0.188973	0.0357109	trans
rs12442548	OID41170	ERICH4	-5.48709	5.46071e-08	0.0328688	-0.390586	0.0711827	-0.188973	0.0357109	trans
rs189260882	OID41170	ERICH4	-5.48709	5.46071e-08	0.0328688	-0.390586	0.0711827	-0.188973	0.0357109	trans
rs78706301	OID41170	ERICH4	-5.48709	5.46071e-08	0.0328688	-0.390586	0.0711827	-0.188973	0.0357109	trans
rs12437988	OID41170	ERICH4	-5.48709	5.46071e-08	0.0328688	-0.390586	0.0711827	-0.188973	0.0357109	trans
rs8041357	OID41170	ERICH4	-5.48709	5.46071e-08	0.0328688	-0.390586	0.0711827	-0.188973	0.0357109	trans
rs9275275	OID43451	CAPS	-5.48708	5.46092e-08	0.0328688	-0.593792	0.108216	-0.188973	0.0357108	trans
rs9280092	OID43451	CAPS	-5.48708	5.46092e-08	0.0328688	-0.593792	0.108216	-0.188973	0.0357108	trans
rs9275293	OID43451	CAPS	-5.48708	5.46092e-08	0.0328688	-0.593792	0.108216	-0.188973	0.0357108	trans
rs9275296	OID43451	CAPS	-5.48708	5.46092e-08	0.0328688	-0.593792	0.108216	-0.188973	0.0357108	trans
rs138210793	OID43451	CAPS	-5.48708	5.46092e-08	0.0328688	-0.593792	0.108216	-0.188973	0.0357108	trans
rs373544996	OID43451	CAPS	-5.48708	5.46092e-08	0.0328688	-0.593792	0.108216	-0.188973	0.0357108	trans
rs146529131	OID40679	TRPS1	5.48705	5.4618e-08	0.0328736	0.922043	0.16804	0.188972	0.0357105	trans
rs221309	OID41635	PLXNA2	-5.48704	5.4623e-08	0.032874	-0.390245	0.0711213	-0.188972	0.0357102	trans
rs838146	OID44762	LYPD3	5.48695	5.46488e-08	0.032874	0.127618	0.0232584	0.188969	0.0357092	trans
rs838144	OID44762	LYPD3	5.48695	5.46488e-08	0.032874	0.127618	0.0232584	0.188969	0.0357092	trans
rs17108247	OID41454	MARK4	5.48693	5.46565e-08	0.032874	0.474486	0.0864758	0.188968	0.0357088	trans
rs1449722	OID41454	MARK4	5.48693	5.46565e-08	0.032874	0.474486	0.0864758	0.188968	0.0357088	trans
rs2197933	OID41454	MARK4	5.48693	5.46565e-08	0.032874	0.474486	0.0864758	0.188968	0.0357088	trans
chr14_38671187_A_AT	OID41454	MARK4	5.48693	5.46565e-08	0.032874	0.474486	0.0864758	0.188968	0.0357088	trans
rs61999021	OID41454	MARK4	5.48693	5.46565e-08	0.032874	0.474486	0.0864758	0.188968	0.0357088	trans
rs56806898	OID41454	MARK4	5.48693	5.46565e-08	0.032874	0.474486	0.0864758	0.188968	0.0357088	trans
rs61999022	OID41454	MARK4	5.48693	5.46565e-08	0.032874	0.474486	0.0864758	0.188968	0.0357088	trans
rs12588147	OID41454	MARK4	5.48693	5.46565e-08	0.032874	0.474486	0.0864758	0.188968	0.0357088	trans
rs11850794	OID41454	MARK4	5.48693	5.46565e-08	0.032874	0.474486	0.0864758	0.188968	0.0357088	trans
rs11157017	OID41454	MARK4	5.48693	5.46565e-08	0.032874	0.474486	0.0864758	0.188968	0.0357088	trans
rs58261699	OID41454	MARK4	5.48693	5.46565e-08	0.032874	0.474486	0.0864758	0.188968	0.0357088	trans
rs1574974	OID41454	MARK4	5.48693	5.46565e-08	0.032874	0.474486	0.0864758	0.188968	0.0357088	trans
rs61999041	OID41454	MARK4	5.48693	5.46565e-08	0.032874	0.474486	0.0864758	0.188968	0.0357088	trans
rs61999042	OID41454	MARK4	5.48693	5.46565e-08	0.032874	0.474486	0.0864758	0.188968	0.0357088	trans
rs58656121	OID41454	MARK4	5.48693	5.46565e-08	0.032874	0.474486	0.0864758	0.188968	0.0357088	trans
rs7157576	OID41454	MARK4	5.48693	5.46565e-08	0.032874	0.474486	0.0864758	0.188968	0.0357088	trans
rs34886648	OID41454	MARK4	5.48693	5.46565e-08	0.032874	0.474486	0.0864758	0.188968	0.0357088	trans
rs12586916	OID41454	MARK4	5.48693	5.46565e-08	0.032874	0.474486	0.0864758	0.188968	0.0357088	trans
rs1156968	OID41454	MARK4	5.48693	5.46565e-08	0.032874	0.474486	0.0864758	0.188968	0.0357088	trans
rs61999044	OID41454	MARK4	5.48693	5.46565e-08	0.032874	0.474486	0.0864758	0.188968	0.0357088	trans
rs11621997	OID41454	MARK4	5.48693	5.46565e-08	0.032874	0.474486	0.0864758	0.188968	0.0357088	trans
rs11849622	OID41454	MARK4	5.48693	5.46565e-08	0.032874	0.474486	0.0864758	0.188968	0.0357088	trans
rs56758829	OID41454	MARK4	5.48693	5.46565e-08	0.032874	0.474486	0.0864758	0.188968	0.0357088	trans
rs8005299	OID41454	MARK4	5.48693	5.46565e-08	0.032874	0.474486	0.0864758	0.188968	0.0357088	trans
rs2034468	OID41454	MARK4	5.48693	5.46565e-08	0.032874	0.474486	0.0864758	0.188968	0.0357088	trans
rs113718956	OID41454	MARK4	5.48693	5.46565e-08	0.032874	0.474486	0.0864758	0.188968	0.0357088	trans
rs570240138	OID42685	KRT8	-5.48691	5.46606e-08	0.032874	-1.10406	0.201218	-0.188967	0.0357087	trans
rs112299249	OID42304	CLVS2	-5.48689	5.46678e-08	0.032874	-0.510899	0.0931128	-0.188967	0.0357084	trans
rs141448082	OID42304	CLVS2	-5.48689	5.46678e-08	0.032874	-0.510899	0.0931128	-0.188967	0.0357084	trans
rs78325721	OID42304	CLVS2	-5.48689	5.46678e-08	0.032874	-0.510899	0.0931128	-0.188967	0.0357084	trans
rs75718588	OID42304	CLVS2	-5.48689	5.46678e-08	0.032874	-0.510899	0.0931128	-0.188967	0.0357084	trans
rs75439542	OID42304	CLVS2	-5.48689	5.46678e-08	0.032874	-0.510899	0.0931128	-0.188967	0.0357084	trans
rs61588281	OID42304	CLVS2	-5.48689	5.46678e-08	0.032874	-0.510899	0.0931128	-0.188967	0.0357084	trans
rs186901123	OID43331	ADAMTS1	-5.48688	5.46695e-08	0.032874	-0.77735	0.141674	-0.188966	0.0357083	trans
rs77031056	OID43812	HOMER3	-5.48688	5.46696e-08	0.032874	-1.03479	0.188594	-0.188966	0.0357083	trans
rs116963831	OID43812	HOMER3	-5.48688	5.46696e-08	0.032874	-1.03479	0.188594	-0.188966	0.0357083	trans
rs78560367	OID43812	HOMER3	-5.48688	5.46696e-08	0.032874	-1.03479	0.188594	-0.188966	0.0357083	trans
rs77959963	OID43812	HOMER3	-5.48688	5.46696e-08	0.032874	-1.03479	0.188594	-0.188966	0.0357083	trans
rs117807670	OID43812	HOMER3	-5.48688	5.46696e-08	0.032874	-1.03479	0.188594	-0.188966	0.0357083	trans
rs201116080	OID43812	HOMER3	-5.48688	5.46696e-08	0.032874	-1.03479	0.188594	-0.188966	0.0357083	trans
rs7789047	OID43812	HOMER3	-5.48688	5.46696e-08	0.032874	-1.03479	0.188594	-0.188966	0.0357083	trans
rs78149343	OID43812	HOMER3	-5.48688	5.46696e-08	0.032874	-1.03479	0.188594	-0.188966	0.0357083	trans
rs34727148	OID43812	HOMER3	-5.48688	5.46696e-08	0.032874	-1.03479	0.188594	-0.188966	0.0357083	trans
rs77339976	OID43812	HOMER3	-5.48688	5.46696e-08	0.032874	-1.03479	0.188594	-0.188966	0.0357083	trans
rs77829099	OID43812	HOMER3	-5.48688	5.46696e-08	0.032874	-1.03479	0.188594	-0.188966	0.0357083	trans
rs77922573	OID43812	HOMER3	-5.48688	5.46696e-08	0.032874	-1.03479	0.188594	-0.188966	0.0357083	trans
rs75843448	OID43812	HOMER3	-5.48688	5.46696e-08	0.032874	-1.03479	0.188594	-0.188966	0.0357083	trans
rs79051634	OID43812	HOMER3	-5.48688	5.46696e-08	0.032874	-1.03479	0.188594	-0.188966	0.0357083	trans
chr7_51834317_G_GT	OID43812	HOMER3	-5.48688	5.46696e-08	0.032874	-1.03479	0.188594	-0.188966	0.0357083	trans
rs35933673	OID43812	HOMER3	-5.48688	5.46696e-08	0.032874	-1.03479	0.188594	-0.188966	0.0357083	trans
rs7779187	OID43812	HOMER3	-5.48688	5.46696e-08	0.032874	-1.03479	0.188594	-0.188966	0.0357083	trans
rs199746280	OID43812	HOMER3	-5.48688	5.46696e-08	0.032874	-1.03479	0.188594	-0.188966	0.0357083	trans
rs57063449	OID43812	HOMER3	-5.48688	5.46696e-08	0.032874	-1.03479	0.188594	-0.188966	0.0357083	trans
rs144196236	OID43812	HOMER3	-5.48688	5.46696e-08	0.032874	-1.03479	0.188594	-0.188966	0.0357083	trans
rs145573116	OID43812	HOMER3	-5.48688	5.46696e-08	0.032874	-1.03479	0.188594	-0.188966	0.0357083	trans
rs148176522	OID43812	HOMER3	-5.48688	5.46696e-08	0.032874	-1.03479	0.188594	-0.188966	0.0357083	trans
rs145224969	OID43812	HOMER3	-5.48688	5.46696e-08	0.032874	-1.03479	0.188594	-0.188966	0.0357083	trans
rs77946683	OID43812	HOMER3	-5.48688	5.46696e-08	0.032874	-1.03479	0.188594	-0.188966	0.0357083	trans
rs11979132	OID43812	HOMER3	-5.48688	5.46696e-08	0.032874	-1.03479	0.188594	-0.188966	0.0357083	trans
rs75461699	OID43812	HOMER3	-5.48688	5.46696e-08	0.032874	-1.03479	0.188594	-0.188966	0.0357083	trans
rs77751829	OID43812	HOMER3	-5.48688	5.46696e-08	0.032874	-1.03479	0.188594	-0.188966	0.0357083	trans
rs6950462	OID43812	HOMER3	-5.48688	5.46696e-08	0.032874	-1.03479	0.188594	-0.188966	0.0357083	trans
rs75561100	OID43812	HOMER3	-5.48688	5.46696e-08	0.032874	-1.03479	0.188594	-0.188966	0.0357083	trans
rs79738713	OID43812	HOMER3	-5.48688	5.46696e-08	0.032874	-1.03479	0.188594	-0.188966	0.0357083	trans
rs143802952	OID43812	HOMER3	-5.48688	5.46696e-08	0.032874	-1.03479	0.188594	-0.188966	0.0357083	trans
chr7_51870053_C_G	OID43812	HOMER3	-5.48688	5.46696e-08	0.032874	-1.03479	0.188594	-0.188966	0.0357083	trans
rs77314772	OID43812	HOMER3	-5.48688	5.46696e-08	0.032874	-1.03479	0.188594	-0.188966	0.0357083	trans
rs77027704	OID43812	HOMER3	-5.48688	5.46696e-08	0.032874	-1.03479	0.188594	-0.188966	0.0357083	trans
rs79921159	OID43812	HOMER3	-5.48688	5.46696e-08	0.032874	-1.03479	0.188594	-0.188966	0.0357083	trans
rs80171826	OID43812	HOMER3	-5.48688	5.46696e-08	0.032874	-1.03479	0.188594	-0.188966	0.0357083	trans
rs4366346	OID42007	VAMP4	-5.48687	5.46735e-08	0.0328759	-0.77059	0.140443	-0.188966	0.0357081	trans
rs141768338	OID41131	DUSP19	5.48685	5.46775e-08	0.0328774	0.836582	0.15247	0.188965	0.035708	trans
rs113742397	OID43538	CLEC7A	5.48685	5.46786e-08	0.0328774	0.74129	0.135103	0.188965	0.0357079	trans
rs142489991	OID41170	ERICH4	-5.48683	5.46835e-08	0.0328774	-0.791685	0.144288	-0.188965	0.0357077	trans
rs9268831	OID44497	CCL19	-5.48683	5.46839e-08	0.0328774	-0.337218	0.0614594	-0.188965	0.0357077	trans
rs6442966	OID43476	CCN1	5.48683	5.46849e-08	0.0328774	0.139287	0.0253858	0.188965	0.0357076	trans
rs575577239	OID41276	GVQW3	-5.48682	5.46867e-08	0.0328774	-0.868643	0.158314	-0.188964	0.0357076	trans
rs2083174	OID44198	RTN4R	5.48681	5.4691e-08	0.0328774	0.12498	0.0227783	0.188964	0.0357074	trans
rs28366462	OID43550	COL24A1	5.48679	5.46966e-08	0.0328774	0.208462	0.0379934	0.188963	0.0357072	trans
rs145870766	OID43265	UBTFL1	-5.48679	5.4698e-08	0.0328774	-0.761828	0.138848	-0.188963	0.0357071	trans
rs143196403	OID43062	SELENOO	-5.48678	5.46991e-08	0.0328774	-0.42348	0.0771818	-0.188963	0.035707	trans
rs139023203	OID43062	SELENOO	-5.48678	5.46991e-08	0.0328774	-0.42348	0.0771818	-0.188963	0.035707	trans
rs3864052	OID43062	SELENOO	-5.48678	5.46991e-08	0.0328774	-0.42348	0.0771818	-0.188963	0.035707	trans
rs114048635	OID43062	SELENOO	-5.48678	5.46991e-08	0.0328774	-0.42348	0.0771818	-0.188963	0.035707	trans
rs76418826	OID43062	SELENOO	-5.48678	5.46991e-08	0.0328774	-0.42348	0.0771818	-0.188963	0.035707	trans
rs114544707	OID43062	SELENOO	-5.48678	5.46991e-08	0.0328774	-0.42348	0.0771818	-0.188963	0.035707	trans
rs17040622	OID43062	SELENOO	-5.48678	5.46991e-08	0.0328774	-0.42348	0.0771818	-0.188963	0.035707	trans
rs56159443	OID43062	SELENOO	-5.48678	5.46991e-08	0.0328774	-0.42348	0.0771818	-0.188963	0.035707	trans
rs73809540	OID43062	SELENOO	-5.48678	5.46991e-08	0.0328774	-0.42348	0.0771818	-0.188963	0.035707	trans
rs115599475	OID43062	SELENOO	-5.48678	5.46991e-08	0.0328774	-0.42348	0.0771818	-0.188963	0.035707	trans
rs114234830	OID43062	SELENOO	-5.48678	5.46991e-08	0.0328774	-0.42348	0.0771818	-0.188963	0.035707	trans
rs17684934	OID43062	SELENOO	-5.48678	5.46991e-08	0.0328774	-0.42348	0.0771818	-0.188963	0.035707	trans
rs17628538	OID43062	SELENOO	-5.48678	5.46991e-08	0.0328774	-0.42348	0.0771818	-0.188963	0.035707	trans
rs3852047	OID43062	SELENOO	-5.48678	5.46991e-08	0.0328774	-0.42348	0.0771818	-0.188963	0.035707	trans
rs10494174	OID43062	SELENOO	-5.48678	5.46991e-08	0.0328774	-0.42348	0.0771818	-0.188963	0.035707	trans
rs9879961	OID43062	SELENOO	-5.48678	5.46991e-08	0.0328774	-0.42348	0.0771818	-0.188963	0.035707	trans
rs9847665	OID43062	SELENOO	-5.48678	5.46991e-08	0.0328774	-0.42348	0.0771818	-0.188963	0.035707	trans
rs7633263	OID43062	SELENOO	-5.48678	5.46991e-08	0.0328774	-0.42348	0.0771818	-0.188963	0.035707	trans
rs17705513	OID43062	SELENOO	-5.48678	5.46991e-08	0.0328774	-0.42348	0.0771818	-0.188963	0.035707	trans
rs7639488	OID43062	SELENOO	-5.48678	5.46991e-08	0.0328774	-0.42348	0.0771818	-0.188963	0.035707	trans
rs9863772	OID43062	SELENOO	-5.48678	5.46991e-08	0.0328774	-0.42348	0.0771818	-0.188963	0.035707	trans
rs17756483	OID43062	SELENOO	-5.48678	5.46991e-08	0.0328774	-0.42348	0.0771818	-0.188963	0.035707	trans
rs4630929	OID43062	SELENOO	-5.48678	5.46991e-08	0.0328774	-0.42348	0.0771818	-0.188963	0.035707	trans
rs17040652	OID43062	SELENOO	-5.48678	5.46991e-08	0.0328774	-0.42348	0.0771818	-0.188963	0.035707	trans
rs147850623	OID43722	FLT3LG	-5.48678	5.47009e-08	0.032878	-0.359981	0.0656088	-0.188963	0.035707	trans
rs191371084	OID44916	SDF2	5.48676	5.47052e-08	0.0328781	0.492288	0.0897228	0.188962	0.0357068	trans
rs535926237	OID44916	SDF2	5.48676	5.47052e-08	0.0328781	0.492288	0.0897228	0.188962	0.0357068	trans
rs564968756	OID44916	SDF2	5.48676	5.47052e-08	0.0328781	0.492288	0.0897228	0.188962	0.0357068	trans
rs76501459	OID44916	SDF2	5.48676	5.47052e-08	0.0328781	0.492288	0.0897228	0.188962	0.0357068	trans
rs577241817	OID44916	SDF2	5.48676	5.47052e-08	0.0328781	0.492288	0.0897228	0.188962	0.0357068	trans
rs118009260	OID44916	SDF2	5.48676	5.47052e-08	0.0328781	0.492288	0.0897228	0.188962	0.0357068	trans
rs56339490	OID41616	PHOX2A	-5.48673	5.47143e-08	0.0328831	-0.977795	0.178211	-0.188961	0.0357064	trans
rs55658935	OID41787	SETBP1	-5.48672	5.47185e-08	0.0328853	-0.759399	0.138407	-0.188961	0.0357062	trans
rs997534051	OID43034	RRM2B	5.48669	5.47254e-08	0.0328886	1.46368	0.266769	0.18896	0.0357059	trans
rs182186278	OID43034	RRM2B	5.48669	5.47254e-08	0.0328886	1.46368	0.266769	0.18896	0.0357059	trans
rs2129862415	OID42110	ALPI	5.48669	5.4728e-08	0.0328897	0.567767	0.103481	0.18896	0.0357058	trans
rs188941086	OID42803	NAA40	-5.48666	5.47351e-08	0.0328935	-0.779075	0.141994	-0.188959	0.0357055	trans
rs6801612	OID43798	HEPACAM2	5.48664	5.4742e-08	0.0328973	0.21984	0.0400682	0.188958	0.0357052	trans
rs192853352	OID41911	TBC1D22B	-5.48661	5.47512e-08	0.032902	-0.866427	0.157917	-0.188957	0.0357049	trans
rs147027020	OID41911	TBC1D22B	-5.48661	5.47512e-08	0.032902	-0.866427	0.157917	-0.188957	0.0357049	trans
rs568744304	OID45438	APOD	-5.48659	5.47572e-08	0.0329052	-0.63989	0.116628	-0.188957	0.0357046	trans
rs536771161	OID42255	CDK5RAP3	5.48657	5.47617e-08	0.0329075	1.42175	0.259132	0.188956	0.0357044	trans
rs191521325	OID42674	KIRREL1	-5.48657	5.47633e-08	0.0329076	-1.22682	0.223604	-0.188956	0.0357043	trans
rs185811130	OID42674	KIRREL1	-5.48657	5.47633e-08	0.0329076	-1.22682	0.223604	-0.188956	0.0357043	trans
rs971166	OID40859	BEND4	5.48655	5.47671e-08	0.0329079	0.238471	0.0434646	0.188956	0.0357042	trans
rs74590423	OID43238	TRIM26	5.48655	5.47685e-08	0.0329079	1.23373	0.224865	0.188955	0.0357041	trans
rs115345805	OID42073	ZNG1B	5.48654	5.47701e-08	0.0329079	2.06282	0.375978	0.188955	0.0357041	trans
rs193157943	OID42073	ZNG1B	5.48654	5.47701e-08	0.0329079	2.06282	0.375978	0.188955	0.0357041	trans
rs547999325	OID42073	ZNG1B	5.48654	5.47701e-08	0.0329079	2.06282	0.375978	0.188955	0.0357041	trans
rs566216531	OID42073	ZNG1B	5.48654	5.47701e-08	0.0329079	2.06282	0.375978	0.188955	0.0357041	trans
rs181073494	OID42073	ZNG1B	5.48654	5.47701e-08	0.0329079	2.06282	0.375978	0.188955	0.0357041	trans
rs114252472	OID42073	ZNG1B	5.48654	5.47701e-08	0.0329079	2.06282	0.375978	0.188955	0.0357041	trans
rs77400313	OID42073	ZNG1B	5.48654	5.47701e-08	0.0329079	2.06282	0.375978	0.188955	0.0357041	trans
rs75171184	OID41643	POLR3D	-5.4865	5.47833e-08	0.0329154	-0.863902	0.15746	-0.188954	0.0357035	trans
chr14_78232446_A_AT	OID43466	CCER2	-5.48649	5.47876e-08	0.0329175	-0.376491	0.0686215	-0.188953	0.0357033	trans
rs186151299	OID45263	SOD2	-5.48648	5.47907e-08	0.0329177	-0.521413	0.0950361	-0.188953	0.0357032	trans
rs150083162	OID45263	SOD2	-5.48648	5.47907e-08	0.0329177	-0.521413	0.0950361	-0.188953	0.0357032	trans
rs183199168	OID45263	SOD2	-5.48648	5.47907e-08	0.0329177	-0.521413	0.0950361	-0.188953	0.0357032	trans
rs542460781	OID45263	SOD2	-5.48648	5.47907e-08	0.0329177	-0.521413	0.0950361	-0.188953	0.0357032	trans
rs145518321	OID41965	TSPOAP1	-5.48647	5.47914e-08	0.0329177	-0.447482	0.0815609	-0.188953	0.0357032	trans
rs78697835	OID43030	RPRD1B	-5.48645	5.47974e-08	0.0329209	-1.18749	0.216441	-0.188952	0.0357029	trans
rs144831370	OID43086	SLAMF6	5.48645	5.47989e-08	0.032921	1.51468	0.276078	0.188952	0.0357029	trans
rs113428748	OID43086	SLAMF6	5.48645	5.47989e-08	0.032921	1.51468	0.276078	0.188952	0.0357029	trans
rs79764119	OID42162	ATP6AP2	-5.4864	5.48132e-08	0.0329231	-0.489957	0.0893039	-0.18895	0.0357023	trans
rs57784236	OID42162	ATP6AP2	-5.4864	5.48132e-08	0.0329231	-0.489957	0.0893039	-0.18895	0.0357023	trans
rs117378943	OID45489	SERPINA1	-5.48639	5.48156e-08	0.0329231	-0.555561	0.101262	-0.18895	0.0357022	trans
rs79255470	OID42185	BIN3	-5.48639	5.48172e-08	0.0329231	-0.737788	0.134476	-0.18895	0.0357021	trans
rs76155979	OID42185	BIN3	-5.48639	5.48172e-08	0.0329231	-0.737788	0.134476	-0.18895	0.0357021	trans
rs78442974	OID42185	BIN3	-5.48639	5.48172e-08	0.0329231	-0.737788	0.134476	-0.18895	0.0357021	trans
rs80115269	OID42185	BIN3	-5.48639	5.48172e-08	0.0329231	-0.737788	0.134476	-0.18895	0.0357021	trans
rs6059977	OID43678	ENTPD6	-5.48637	5.48235e-08	0.0329231	-0.146467	0.0266965	-0.188949	0.0357018	trans
rs6060006	OID43678	ENTPD6	-5.48637	5.48235e-08	0.0329231	-0.146467	0.0266965	-0.188949	0.0357018	trans
rs6088591	OID43678	ENTPD6	-5.48637	5.48235e-08	0.0329231	-0.146467	0.0266965	-0.188949	0.0357018	trans
rs2889410	OID43678	ENTPD6	-5.48637	5.48235e-08	0.0329231	-0.146467	0.0266965	-0.188949	0.0357018	trans
rs2376539	OID43678	ENTPD6	-5.48637	5.48235e-08	0.0329231	-0.146467	0.0266965	-0.188949	0.0357018	trans
rs6060251	OID43678	ENTPD6	-5.48637	5.48235e-08	0.0329231	-0.146467	0.0266965	-0.188949	0.0357018	trans
rs4333000	OID43678	ENTPD6	-5.48637	5.48235e-08	0.0329231	-0.146467	0.0266965	-0.188949	0.0357018	trans
rs4911530	OID43678	ENTPD6	-5.48637	5.48235e-08	0.0329231	-0.146467	0.0266965	-0.188949	0.0357018	trans
rs4911531	OID43678	ENTPD6	-5.48637	5.48235e-08	0.0329231	-0.146467	0.0266965	-0.188949	0.0357018	trans
rs6061081	OID43678	ENTPD6	-5.48637	5.48235e-08	0.0329231	-0.146467	0.0266965	-0.188949	0.0357018	trans
rs2206380	OID43678	ENTPD6	-5.48637	5.48235e-08	0.0329231	-0.146467	0.0266965	-0.188949	0.0357018	trans
rs2223524	OID43678	ENTPD6	-5.48637	5.48235e-08	0.0329231	-0.146467	0.0266965	-0.188949	0.0357018	trans
rs6061149	OID43678	ENTPD6	-5.48637	5.48235e-08	0.0329231	-0.146467	0.0266965	-0.188949	0.0357018	trans
rs4142627	OID43678	ENTPD6	-5.48637	5.48235e-08	0.0329231	-0.146467	0.0266965	-0.188949	0.0357018	trans
rs6058531	OID43678	ENTPD6	-5.48637	5.48235e-08	0.0329231	-0.146467	0.0266965	-0.188949	0.0357018	trans
rs5001275	OID43678	ENTPD6	-5.48637	5.48235e-08	0.0329231	-0.146467	0.0266965	-0.188949	0.0357018	trans
rs6061178	OID43678	ENTPD6	-5.48637	5.48235e-08	0.0329231	-0.146467	0.0266965	-0.188949	0.0357018	trans
rs4911202	OID43678	ENTPD6	-5.48637	5.48235e-08	0.0329231	-0.146467	0.0266965	-0.188949	0.0357018	trans
rs2143190	OID43678	ENTPD6	-5.48637	5.48235e-08	0.0329231	-0.146467	0.0266965	-0.188949	0.0357018	trans
rs6087855	OID43678	ENTPD6	-5.48637	5.48235e-08	0.0329231	-0.146467	0.0266965	-0.188949	0.0357018	trans
rs11167161	OID43678	ENTPD6	-5.48637	5.48235e-08	0.0329231	-0.146467	0.0266965	-0.188949	0.0357018	trans
rs1997740	OID43678	ENTPD6	-5.48637	5.48235e-08	0.0329231	-0.146467	0.0266965	-0.188949	0.0357018	trans
rs5841071	OID43678	ENTPD6	-5.48637	5.48235e-08	0.0329231	-0.146467	0.0266965	-0.188949	0.0357018	trans
rs925453	OID45270	STC2	5.48631	5.48408e-08	0.0329331	0.190189	0.034666	0.188947	0.0357011	trans
rs77234820	OID42587	IFNL2	5.48628	5.48491e-08	0.0329377	0.93677	0.170748	0.188946	0.0357007	trans
rs182156313	OID41742	RPGRIP1L	-5.48627	5.48533e-08	0.0329386	-0.646337	0.11781	-0.188946	0.0357006	trans
rs12795466	OID42304	CLVS2	-5.48627	5.48535e-08	0.0329386	-0.334266	0.0609278	-0.188946	0.0357006	trans
rs17245976	OID42304	CLVS2	-5.48627	5.48535e-08	0.0329386	-0.334266	0.0609278	-0.188946	0.0357006	trans
rs11218313	OID42304	CLVS2	-5.48627	5.48535e-08	0.0329386	-0.334266	0.0609278	-0.188946	0.0357006	trans
rs142851356	OID40379	LVRN	-5.48622	5.48665e-08	0.0329452	-1.64355	0.299578	-0.188944	0.0357	trans
rs180891817	OID40379	LVRN	-5.48622	5.48665e-08	0.0329452	-1.64355	0.299578	-0.188944	0.0357	trans
rs192627250	OID40379	LVRN	-5.48622	5.48665e-08	0.0329452	-1.64355	0.299578	-0.188944	0.0357	trans
rs115895395	OID42382	DNAJC30	-5.48619	5.4875e-08	0.0329498	-0.430391	0.0784498	-0.188944	0.0356997	trans
rs138559711	OID45465	FGG	5.48618	5.48785e-08	0.0329515	0.986841	0.179878	0.188943	0.0356995	trans
rs567073815	OID40905	C4orf54	-5.48615	5.48877e-08	0.0329565	-0.677729	0.123535	-0.188942	0.0356991	trans
rs117078318	OID42924	PNPT1	-5.48615	5.48882e-08	0.0329565	-1.39351	0.254005	-0.188942	0.0356991	trans
rs6462413	OID43449	CAPG	5.48612	5.4897e-08	0.0329566	0.310759	0.0566447	0.188941	0.0356987	trans
rs6952864	OID43449	CAPG	5.48612	5.4897e-08	0.0329566	0.310759	0.0566447	0.188941	0.0356987	trans
rs6970116	OID43449	CAPG	5.48612	5.4897e-08	0.0329566	0.310759	0.0566447	0.188941	0.0356987	trans
rs9655343	OID43449	CAPG	5.48612	5.4897e-08	0.0329566	0.310759	0.0566447	0.188941	0.0356987	trans
rs6462418	OID43449	CAPG	5.48612	5.4897e-08	0.0329566	0.310759	0.0566447	0.188941	0.0356987	trans
rs190156959	OID40289	HIPK4	5.48612	5.48972e-08	0.0329566	1.75171	0.319299	0.188941	0.0356987	trans
rs571371979	OID40289	HIPK4	5.48612	5.48972e-08	0.0329566	1.75171	0.319299	0.188941	0.0356987	trans
rs62494454	OID43984	MPI	-5.48609	5.49065e-08	0.0329566	-0.482071	0.0878715	-0.18894	0.0356983	trans
rs5851138	OID44247	SIGLEC9	5.48607	5.49116e-08	0.0329566	0.207502	0.0378234	0.188939	0.0356981	trans
rs56094988	OID44247	SIGLEC9	-5.48607	5.49116e-08	0.0329566	-0.207502	0.0378234	-0.188939	0.0356981	trans
chr3_98777732_C_CT	OID44247	SIGLEC9	-5.48607	5.49116e-08	0.0329566	-0.207502	0.0378234	-0.188939	0.0356981	trans
rs35481801	OID44247	SIGLEC9	-5.48607	5.49116e-08	0.0329566	-0.207502	0.0378234	-0.188939	0.0356981	trans
rs11552978	OID44247	SIGLEC9	-5.48607	5.49116e-08	0.0329566	-0.207502	0.0378234	-0.188939	0.0356981	trans
rs75797963	OID44247	SIGLEC9	-5.48607	5.49116e-08	0.0329566	-0.207502	0.0378234	-0.188939	0.0356981	trans
rs34899871	OID44247	SIGLEC9	-5.48607	5.49116e-08	0.0329566	-0.207502	0.0378234	-0.188939	0.0356981	trans
rs13093128	OID44247	SIGLEC9	-5.48607	5.49116e-08	0.0329566	-0.207502	0.0378234	-0.188939	0.0356981	trans
rs13083613	OID44247	SIGLEC9	-5.48607	5.49116e-08	0.0329566	-0.207502	0.0378234	-0.188939	0.0356981	trans
rs34938436	OID44247	SIGLEC9	-5.48607	5.49116e-08	0.0329566	-0.207502	0.0378234	-0.188939	0.0356981	trans
chr3_98831392_A_AT	OID44247	SIGLEC9	-5.48607	5.49116e-08	0.0329566	-0.207502	0.0378234	-0.188939	0.0356981	trans
rs150543684	OID44247	SIGLEC9	-5.48607	5.49116e-08	0.0329566	-0.207502	0.0378234	-0.188939	0.0356981	trans
rs35239055	OID44247	SIGLEC9	-5.48607	5.49116e-08	0.0329566	-0.207502	0.0378234	-0.188939	0.0356981	trans
rs13083238	OID44247	SIGLEC9	-5.48607	5.49116e-08	0.0329566	-0.207502	0.0378234	-0.188939	0.0356981	trans
rs35421717	OID44247	SIGLEC9	-5.48607	5.49116e-08	0.0329566	-0.207502	0.0378234	-0.188939	0.0356981	trans
rs13083934	OID44247	SIGLEC9	-5.48607	5.49116e-08	0.0329566	-0.207502	0.0378234	-0.188939	0.0356981	trans
rs72303794	OID44247	SIGLEC9	-5.48607	5.49116e-08	0.0329566	-0.207502	0.0378234	-0.188939	0.0356981	trans
rs35422064	OID44247	SIGLEC9	-5.48607	5.49116e-08	0.0329566	-0.207502	0.0378234	-0.188939	0.0356981	trans
rs71311398	OID44247	SIGLEC9	-5.48607	5.49116e-08	0.0329566	-0.207502	0.0378234	-0.188939	0.0356981	trans
rs35394117	OID44247	SIGLEC9	-5.48607	5.49116e-08	0.0329566	-0.207502	0.0378234	-0.188939	0.0356981	trans
rs35914268	OID44247	SIGLEC9	-5.48607	5.49116e-08	0.0329566	-0.207502	0.0378234	-0.188939	0.0356981	trans
rs13076960	OID44247	SIGLEC9	-5.48607	5.49116e-08	0.0329566	-0.207502	0.0378234	-0.188939	0.0356981	trans
rs13078549	OID44247	SIGLEC9	-5.48607	5.49116e-08	0.0329566	-0.207502	0.0378234	-0.188939	0.0356981	trans
rs35366262	OID44247	SIGLEC9	-5.48607	5.49116e-08	0.0329566	-0.207502	0.0378234	-0.188939	0.0356981	trans
rs141709857	OID44247	SIGLEC9	-5.48607	5.49116e-08	0.0329566	-0.207502	0.0378234	-0.188939	0.0356981	trans
rs4976649	OID44956	SPON1	5.48606	5.49145e-08	0.0329579	0.138781	0.025297	0.188939	0.035698	trans
rs549220713	OID44177	REEP4	-5.48605	5.49176e-08	0.0329586	-0.898251	0.163734	-0.188939	0.0356979	trans
rs187551550	OID44177	REEP4	-5.48605	5.49176e-08	0.0329586	-0.898251	0.163734	-0.188939	0.0356979	trans
rs183393139	OID44177	REEP4	-5.48605	5.49176e-08	0.0329586	-0.898251	0.163734	-0.188939	0.0356979	trans
rs6597608	OID44879	PTPRB	5.48604	5.49199e-08	0.0329595	0.122801	0.0223843	0.188939	0.0356978	trans
rs79966773	OID43804	HLA-A	-5.48604	5.49209e-08	0.0329597	-0.234614	0.0427656	-0.188938	0.0356977	trans
rs140086264	OID42756	MIB2	5.48601	5.49299e-08	0.0329647	1.67629	0.305558	0.188937	0.0356974	trans
rs13239530	OID40074	C1orf167	-5.486	5.49316e-08	0.0329653	-0.44853	0.081759	-0.188937	0.0356973	trans
rs143278135	OID40507	PLAAT3	5.48595	5.49478e-08	0.0329742	0.83961	0.153047	0.188935	0.0356966	trans
rs17683992	OID44916	SDF2	5.48595	5.49485e-08	0.0329742	0.530829	0.0967616	0.188935	0.0356966	trans
rs17684010	OID44916	SDF2	5.48595	5.49485e-08	0.0329742	0.530829	0.0967616	0.188935	0.0356966	trans
rs9965576	OID41484	MOCS3	-5.48593	5.49555e-08	0.0329775	-0.685415	0.124941	-0.188935	0.0356963	trans
rs142220621	OID40129	CPSF3	-5.48591	5.49587e-08	0.0329775	-0.499856	0.0911162	-0.188934	0.0356962	trans
rs114108873	OID40129	CPSF3	-5.48591	5.49587e-08	0.0329775	-0.499856	0.0911162	-0.188934	0.0356962	trans
rs72621198	OID43128	SPRY2	-5.48591	5.49595e-08	0.0329775	-0.307845	0.0561155	-0.188934	0.0356961	trans
rs72621199	OID43128	SPRY2	-5.48591	5.49595e-08	0.0329775	-0.307845	0.0561155	-0.188934	0.0356961	trans
rs72621200	OID43128	SPRY2	-5.48591	5.49595e-08	0.0329775	-0.307845	0.0561155	-0.188934	0.0356961	trans
rs72621201	OID43128	SPRY2	-5.48591	5.49595e-08	0.0329775	-0.307845	0.0561155	-0.188934	0.0356961	trans
rs78996832	OID43975	MINK1	5.48591	5.49608e-08	0.0329775	1.55041	0.282618	0.188934	0.0356961	trans
rs3761821	OID45146	ICAM2	5.48589	5.4966e-08	0.0329775	0.109029	0.0198744	0.188933	0.0356958	trans
rs7864821	OID45146	ICAM2	5.48589	5.4966e-08	0.0329775	0.109029	0.0198744	0.188933	0.0356958	trans
rs10793957	OID45146	ICAM2	5.48589	5.4966e-08	0.0329775	0.109029	0.0198744	0.188933	0.0356958	trans
rs6597610	OID45146	ICAM2	5.48589	5.4966e-08	0.0329775	0.109029	0.0198744	0.188933	0.0356958	trans
rs10751501	OID45146	ICAM2	5.48589	5.4966e-08	0.0329775	0.109029	0.0198744	0.188933	0.0356958	trans
rs10736860	OID45146	ICAM2	5.48589	5.4966e-08	0.0329775	0.109029	0.0198744	0.188933	0.0356958	trans
rs4962106	OID45146	ICAM2	5.48589	5.4966e-08	0.0329775	0.109029	0.0198744	0.188933	0.0356958	trans
rs4962107	OID45146	ICAM2	5.48589	5.4966e-08	0.0329775	0.109029	0.0198744	0.188933	0.0356958	trans
rs10793959	OID45146	ICAM2	5.48589	5.4966e-08	0.0329775	0.109029	0.0198744	0.188933	0.0356958	trans
rs143592024	OID40736	ZFP90	5.48588	5.49705e-08	0.0329798	1.07241	0.195486	0.188933	0.0356957	trans
rs192944081	OID45367	GSN	5.48585	5.49782e-08	0.0329836	0.214958	0.0391841	0.188932	0.0356953	trans
rs183794147	OID45367	GSN	5.48585	5.49782e-08	0.0329836	0.214958	0.0391841	0.188932	0.0356953	trans
rs143325922	OID41421	LRFN3	-5.48583	5.49828e-08	0.0329859	-0.692652	0.126262	-0.188932	0.0356951	trans
rs191762854	OID42587	IFNL2	5.48579	5.49949e-08	0.032992	1.16161	0.211749	0.18893	0.0356946	trans
rs578000365	OID45334	CGB3_CGB5_CGB8	-5.48579	5.49956e-08	0.032992	-0.7288	0.132852	-0.18893	0.0356946	trans
rs202123117	OID40183	DZANK1	5.48579	5.49958e-08	0.032992	1.15858	0.211197	0.18893	0.0356946	trans
rs149648069	OID41634	PLS3	5.48579	5.49966e-08	0.032992	1.3352	0.243392	0.18893	0.0356946	trans
rs148807440	OID41634	PLS3	5.48579	5.49966e-08	0.032992	1.3352	0.243392	0.18893	0.0356946	trans
rs78568905	OID40572	RNF32	-5.48576	5.50043e-08	0.0329962	-0.789677	0.14395	-0.188929	0.0356942	trans
rs115851028	OID43207	TNFSF15	5.48575	5.50079e-08	0.032998	0.569012	0.103726	0.188929	0.0356941	trans
rs183616227	OID41170	ERICH4	-5.48572	5.50166e-08	0.0330028	-0.834208	0.152069	-0.188928	0.0356937	trans
rs34958082	OID42834	NINJ1	-5.4857	5.50234e-08	0.0330064	-0.814922	0.148554	-0.188927	0.0356934	trans
rs9304173	OID45342	CRISP3	5.48567	5.5032e-08	0.0330099	0.220149	0.0401317	0.188926	0.0356931	trans
rs77247025	OID40666	TMX2	-5.48567	5.50334e-08	0.0330099	-0.93896	0.171166	-0.188926	0.035693	trans
rs76988005	OID40666	TMX2	-5.48567	5.50334e-08	0.0330099	-0.93896	0.171166	-0.188926	0.035693	trans
rs76222320	OID40666	TMX2	-5.48567	5.50334e-08	0.0330099	-0.93896	0.171166	-0.188926	0.035693	trans
rs77428666	OID40666	TMX2	-5.48567	5.50334e-08	0.0330099	-0.93896	0.171166	-0.188926	0.035693	trans
rs77326322	OID40666	TMX2	-5.48567	5.50334e-08	0.0330099	-0.93896	0.171166	-0.188926	0.035693	trans
rs4451082	OID40180	DUS2	-5.48566	5.50364e-08	0.0330113	-0.875869	0.159665	-0.188926	0.0356929	trans
rs183373037	OID41455	MAST2	5.48565	5.50375e-08	0.0330115	0.80945	0.147558	0.188926	0.0356929	trans
rs142429770	OID40053	BICD1	-5.48565	5.50392e-08	0.0330117	-0.678986	0.123775	-0.188925	0.0356928	trans
rs184264860	OID40053	BICD1	-5.48565	5.50392e-08	0.0330117	-0.678986	0.123775	-0.188925	0.0356928	trans
rs182074118	OID40987	CEFIP	-5.48564	5.50399e-08	0.0330117	-0.806832	0.147081	-0.188925	0.0356928	trans
rs1801020	OID44535	CGREF1	5.48563	5.50445e-08	0.0330141	0.248851	0.0453642	0.188925	0.0356926	trans
rs186518298	OID42331	CSPG5	-5.48561	5.50486e-08	0.033015	-1.04408	0.190331	-0.188924	0.0356924	trans
rs114093139	OID42331	CSPG5	-5.48561	5.50486e-08	0.033015	-1.04408	0.190331	-0.188924	0.0356924	trans
rs186121423	OID42331	CSPG5	-5.48561	5.50486e-08	0.033015	-1.04408	0.190331	-0.188924	0.0356924	trans
rs143399642	OID41932	TFDP3	5.48561	5.50489e-08	0.033015	1.11853	0.203903	0.188924	0.0356924	trans
rs114268538	OID42149	ASPG	-5.48559	5.50549e-08	0.0330173	-0.800112	0.145857	-0.188924	0.0356921	trans
rs551176226	OID42149	ASPG	-5.48559	5.50549e-08	0.0330173	-0.800112	0.145857	-0.188924	0.0356921	trans
rs76651167	OID42149	ASPG	-5.48559	5.50549e-08	0.0330173	-0.800112	0.145857	-0.188924	0.0356921	trans
rs143712470	OID44783	MMP1	5.48556	5.50653e-08	0.0330221	0.840881	0.15329	0.188922	0.0356917	trans
rs147859889	OID44783	MMP1	5.48556	5.50653e-08	0.0330221	0.840881	0.15329	0.188922	0.0356917	trans
rs138738236	OID44783	MMP1	5.48556	5.50653e-08	0.0330221	0.840881	0.15329	0.188922	0.0356917	trans
rs80025782	OID42091	ADCYAP1R1	-5.48556	5.50657e-08	0.0330221	-0.265202	0.0483455	-0.188922	0.0356917	trans
rs139738143	OID41549	NMRK1	5.48554	5.50716e-08	0.0330249	1.45715	0.265635	0.188922	0.0356914	trans
rs568760070	OID41549	NMRK1	5.48554	5.50716e-08	0.0330249	1.45715	0.265635	0.188922	0.0356914	trans
rs147536777	OID43984	MPI	-5.48553	5.50741e-08	0.0330259	-0.624671	0.113876	-0.188921	0.0356913	trans
rs73491696	OID44499	CCL21	-5.48551	5.5079e-08	0.0330284	-0.488792	0.089106	-0.188921	0.0356911	trans
rs138458739	OID41980	TXNRD3NB	-5.48548	5.5089e-08	0.0330327	-0.395489	0.0720973	-0.18892	0.0356907	trans
rs1032827	OID43370	AP3B1	-5.48548	5.5089e-08	0.0330327	-0.543062	0.099	-0.18892	0.0356907	trans
rs5860580	OID43370	AP3B1	-5.48548	5.5089e-08	0.0330327	-0.543062	0.099	-0.18892	0.0356907	trans
rs11642928	OID44702	HMCN2	5.48548	5.50897e-08	0.0330327	0.18915	0.034482	0.18892	0.0356907	trans
rs4782584	OID44702	HMCN2	5.48548	5.50897e-08	0.0330327	0.18915	0.034482	0.18892	0.0356907	trans
rs182664425	OID43776	GPHA2	-5.48545	5.50967e-08	0.0330365	-0.529562	0.0965393	-0.188919	0.0356904	trans
rs117870914	OID43620	DNAJB8	-5.48542	5.51079e-08	0.0330428	-0.591313	0.107797	-0.188918	0.0356899	trans
rs187070737	OID43249	TTBK1	-5.48541	5.51087e-08	0.0330428	-1.7665	0.322036	-0.188918	0.0356899	trans
chr5_177404176_TC_T	OID42844	NOS3	5.4854	5.51123e-08	0.0330445	0.287559	0.0524225	0.188917	0.0356897	trans
rs184064982	OID42595	IL10	-5.4854	5.51133e-08	0.0330445	-1.02821	0.187445	-0.188917	0.0356897	trans
rs186903427	OID44410	WFDC1	-5.4854	5.51135e-08	0.0330445	-0.748442	0.136442	-0.188917	0.0356897	trans
rs1207978783	OID40691	UBE2E2	-5.48539	5.51171e-08	0.0330462	-1.30121	0.237214	-0.188917	0.0356895	trans
rs56389800	OID40586	SCEL	-5.48537	5.51209e-08	0.0330476	-0.24976	0.045532	-0.188916	0.0356894	trans
rs72786924	OID40586	SCEL	-5.48537	5.51209e-08	0.0330476	-0.24976	0.045532	-0.188916	0.0356894	trans
rs59183094	OID42745	MCM10	5.48536	5.51254e-08	0.0330499	0.84407	0.153877	0.188916	0.0356892	trans
rs4976691	OID43941	LTA4H	-5.48536	5.51264e-08	0.0330501	-0.123486	0.022512	-0.188916	0.0356891	trans
rs77415901	OID40841	ATP2B3	-5.48534	5.51327e-08	0.0330527	-1.78649	0.325685	-0.188915	0.0356889	trans
rs73389664	OID40943	CCDC168	5.48533	5.51354e-08	0.0330527	1.08601	0.197984	0.188915	0.0356888	trans
rs141914347	OID41953	TRIM60	-5.48532	5.51375e-08	0.0330527	-0.398257	0.0726042	-0.188914	0.0356887	trans
rs182508747	OID41953	TRIM60	-5.48532	5.51375e-08	0.0330527	-0.398257	0.0726042	-0.188914	0.0356887	trans
rs555231678	OID41953	TRIM60	-5.48532	5.51375e-08	0.0330527	-0.398257	0.0726042	-0.188914	0.0356887	trans
rs559154989	OID43062	SELENOO	-5.48532	5.51381e-08	0.0330527	-0.408607	0.074491	-0.188914	0.0356887	trans
rs117620430	OID41980	TXNRD3NB	-5.48532	5.51383e-08	0.0330527	-0.244135	0.044507	-0.188914	0.0356886	trans
rs529362254	OID41980	TXNRD3NB	-5.48532	5.51383e-08	0.0330527	-0.244135	0.044507	-0.188914	0.0356886	trans
rs181304238	OID44450	AFAP1	-5.48529	5.51474e-08	0.0330527	-1.14365	0.208494	-0.188913	0.0356883	trans
rs9986911	OID43449	CAPG	5.48528	5.51481e-08	0.0330527	0.309185	0.0563663	0.188913	0.0356882	trans
rs6059579	OID42946	PROCR	5.48528	5.51481e-08	0.0330527	0.247423	0.0451066	0.188913	0.0356882	trans
rs6059580	OID42946	PROCR	5.48528	5.51481e-08	0.0330527	0.247423	0.0451066	0.188913	0.0356882	trans
rs144666751	OID40996	CERK	5.48528	5.51484e-08	0.0330527	1.41678	0.258287	0.188913	0.0356882	trans
rs75174515	OID42543	GTF2F1	-5.48528	5.51485e-08	0.0330527	-0.518609	0.0945456	-0.188913	0.0356882	trans
rs147470474	OID41507	MYO18B	-5.48526	5.5155e-08	0.0330527	-0.718299	0.130951	-0.188913	0.035688	trans
rs383348	OID43567	CRYBB2	-5.48526	5.5156e-08	0.0330527	-0.418549	0.0763044	-0.188912	0.0356879	trans
rs1316640	OID43567	CRYBB2	-5.48526	5.5156e-08	0.0330527	-0.418549	0.0763044	-0.188912	0.0356879	trans
rs510091	OID43567	CRYBB2	-5.48526	5.5156e-08	0.0330527	-0.418549	0.0763044	-0.188912	0.0356879	trans
rs189744	OID43567	CRYBB2	-5.48526	5.5156e-08	0.0330527	-0.418549	0.0763044	-0.188912	0.0356879	trans
rs148813622	OID43567	CRYBB2	-5.48526	5.5156e-08	0.0330527	-0.418549	0.0763044	-0.188912	0.0356879	trans
rs286967	OID43567	CRYBB2	-5.48526	5.5156e-08	0.0330527	-0.418549	0.0763044	-0.188912	0.0356879	trans
rs286968	OID43567	CRYBB2	-5.48526	5.5156e-08	0.0330527	-0.418549	0.0763044	-0.188912	0.0356879	trans
rs12658022	OID43567	CRYBB2	-5.48526	5.5156e-08	0.0330527	-0.418549	0.0763044	-0.188912	0.0356879	trans
rs7725820	OID43567	CRYBB2	-5.48526	5.5156e-08	0.0330527	-0.418549	0.0763044	-0.188912	0.0356879	trans
rs558631	OID43567	CRYBB2	-5.48526	5.5156e-08	0.0330527	-0.418549	0.0763044	-0.188912	0.0356879	trans
rs2350675	OID43567	CRYBB2	-5.48526	5.5156e-08	0.0330527	-0.418549	0.0763044	-0.188912	0.0356879	trans
rs2350672	OID43567	CRYBB2	-5.48526	5.5156e-08	0.0330527	-0.418549	0.0763044	-0.188912	0.0356879	trans
rs516052	OID43567	CRYBB2	-5.48526	5.5156e-08	0.0330527	-0.418549	0.0763044	-0.188912	0.0356879	trans
rs486440	OID43567	CRYBB2	-5.48526	5.5156e-08	0.0330527	-0.418549	0.0763044	-0.188912	0.0356879	trans
rs77771203	OID43567	CRYBB2	-5.48526	5.5156e-08	0.0330527	-0.418549	0.0763044	-0.188912	0.0356879	trans
rs286956	OID43567	CRYBB2	-5.48526	5.5156e-08	0.0330527	-0.418549	0.0763044	-0.188912	0.0356879	trans
rs1438592	OID43567	CRYBB2	-5.48526	5.5156e-08	0.0330527	-0.418549	0.0763044	-0.188912	0.0356879	trans
rs286957	OID43567	CRYBB2	-5.48526	5.5156e-08	0.0330527	-0.418549	0.0763044	-0.188912	0.0356879	trans
rs7717580	OID43567	CRYBB2	-5.48526	5.5156e-08	0.0330527	-0.418549	0.0763044	-0.188912	0.0356879	trans
rs2560051	OID43567	CRYBB2	-5.48526	5.5156e-08	0.0330527	-0.418549	0.0763044	-0.188912	0.0356879	trans
rs7722111	OID43567	CRYBB2	-5.48526	5.5156e-08	0.0330527	-0.418549	0.0763044	-0.188912	0.0356879	trans
rs116064644	OID41234	GAS1	-5.48521	5.51692e-08	0.0330602	-0.692905	0.126322	-0.188911	0.0356874	trans
rs187338308	OID42402	EIF5	5.48517	5.51811e-08	0.0330652	1.03187	0.18812	0.18891	0.0356869	trans
rs377763	OID43429	BTN3A2	5.48517	5.51822e-08	0.0330652	0.159294	0.0290409	0.18891	0.0356868	trans
rs74790010	OID44666	FURIN	-5.48517	5.51825e-08	0.0330652	-0.395528	0.0721086	-0.18891	0.0356868	trans
rs115306437	OID44666	FURIN	-5.48517	5.51825e-08	0.0330652	-0.395528	0.0721086	-0.18891	0.0356868	trans
rs116794307	OID44666	FURIN	-5.48517	5.51825e-08	0.0330652	-0.395528	0.0721086	-0.18891	0.0356868	trans
rs147996903	OID44666	FURIN	-5.48517	5.51825e-08	0.0330652	-0.395528	0.0721086	-0.18891	0.0356868	trans
rs139793226	OID44666	FURIN	-5.48517	5.51825e-08	0.0330652	-0.395528	0.0721086	-0.18891	0.0356868	trans
rs10163011	OID40679	TRPS1	-5.48515	5.51879e-08	0.0330672	-0.749561	0.136653	-0.188909	0.0356866	trans
rs3859439	OID45416	TCN1	-5.48515	5.51882e-08	0.0330672	-0.102024	0.0186	-0.188909	0.0356866	trans
rs519757	OID45416	TCN1	-5.48515	5.51882e-08	0.0330672	-0.102024	0.0186	-0.188909	0.0356866	trans
rs139074941	OID43228	TPRN	5.48514	5.519e-08	0.0330672	1.09929	0.200412	0.188909	0.0356865	trans
rs191369290	OID43681	EPGN	-5.48514	5.51902e-08	0.0330672	-0.806024	0.146947	-0.188909	0.0356865	trans
rs567090106	OID43681	EPGN	-5.48514	5.51902e-08	0.0330672	-0.806024	0.146947	-0.188909	0.0356865	trans
rs149751955	OID42331	CSPG5	-5.48514	5.51916e-08	0.0330677	-1.0785	0.196622	-0.188909	0.0356864	trans
rs150360	OID43804	HLA-A	5.48512	5.51979e-08	0.0330698	0.197685	0.0360403	0.188908	0.0356862	trans
rs209475	OID43804	HLA-A	5.48512	5.51979e-08	0.0330698	0.197685	0.0360403	0.188908	0.0356862	trans
rs209476	OID43804	HLA-A	5.48512	5.51979e-08	0.0330698	0.197685	0.0360403	0.188908	0.0356862	trans
rs206784	OID43804	HLA-A	5.48512	5.51979e-08	0.0330698	0.197685	0.0360403	0.188908	0.0356862	trans
rs148685789	OID42740	MAPRE3	-5.48511	5.51996e-08	0.0330703	-2.1818	0.397767	-0.188908	0.0356861	trans
rs111642642	OID40863	GPRASP3	5.48511	5.52009e-08	0.0330703	0.924801	0.168602	0.188907	0.035686	trans
rs112294339	OID40863	GPRASP3	5.48511	5.52009e-08	0.0330703	0.924801	0.168602	0.188907	0.035686	trans
rs187009735	OID42786	MUC13	-5.4851	5.52034e-08	0.0330714	-0.898854	0.163872	-0.188907	0.0356859	trans
rs78697835	OID43381	ARHGAP30	-5.48508	5.52091e-08	0.0330744	-1.05817	0.192919	-0.188907	0.0356857	trans
rs149472791	OID41162	ENTPD4	5.48507	5.52131e-08	0.0330764	1.33876	0.244074	0.188906	0.0356855	trans
rs75400564	OID41170	ERICH4	-5.48505	5.52173e-08	0.0330784	-0.689561	0.125716	-0.188906	0.0356854	trans
rs138660775	OID42586	IFNL1	5.48505	5.52186e-08	0.0330788	1.01963	0.185893	0.188906	0.0356853	trans
rs150781440	OID43503	CDAN1	-5.48503	5.52234e-08	0.0330812	-0.481201	0.0877299	-0.188905	0.0356851	trans
rs117219902	OID40334	KIAA0232	-5.485	5.52337e-08	0.033087	-0.785712	0.143247	-0.188904	0.0356847	trans
rs6916152	OID43228	TPRN	5.48499	5.52377e-08	0.033089	1.67459	0.305304	0.188903	0.0356845	trans
rs999548399	OID43610	DKKL1	5.48497	5.52438e-08	0.0330922	1.01805	0.185608	0.188903	0.0356843	trans
rs78134731	OID43176	TES	-5.48495	5.5249e-08	0.0330949	-0.724767	0.132137	-0.188902	0.035684	trans
rs145776528	OID41125	DROSHA	-5.48495	5.525e-08	0.0330951	-1.76399	0.321606	-0.188902	0.035684	trans
rs138325556	OID42091	ADCYAP1R1	-5.48491	5.52607e-08	0.0331006	-0.758988	0.138377	-0.188901	0.0356835	trans
rs58626484	OID40951	CCDC43	-5.48491	5.52617e-08	0.0331006	-1.56363	0.285078	-0.188901	0.0356835	trans
rs60435282	OID40951	CCDC43	-5.48491	5.52617e-08	0.0331006	-1.56363	0.285078	-0.188901	0.0356835	trans
rs34091917	OID40349	KIRREL3	-5.4849	5.52631e-08	0.0331006	-1.1015	0.200823	-0.188901	0.0356834	trans
rs77228903	OID40349	KIRREL3	-5.4849	5.52631e-08	0.0331006	-1.1015	0.200823	-0.188901	0.0356834	trans
rs1454866	OID43644	DYNLT3	5.4849	5.52643e-08	0.0331006	0.170192	0.0310292	0.188901	0.0356834	trans
rs190223695	OID41131	DUSP19	5.4849	5.52652e-08	0.0331006	0.645897	0.117759	0.1889	0.0356834	trans
rs71505215	OID45160	IL7R	-5.48489	5.52657e-08	0.0331006	-0.543439	0.0990792	-0.1889	0.0356833	trans
rs72688277	OID41340	IQCN	-5.48489	5.52662e-08	0.0331006	-1.74461	0.318075	-0.1889	0.0356833	trans
rs113046034	OID41941	TOGARAM1	-5.48489	5.52663e-08	0.0331006	-1.03414	0.188544	-0.1889	0.0356833	trans
rs146178901	OID45334	CGB3_CGB5_CGB8	-5.48489	5.52675e-08	0.0331009	-0.670716	0.122284	-0.1889	0.0356833	trans
rs563665653	OID44499	CCL21	-5.48485	5.52778e-08	0.0331067	-0.939865	0.171356	-0.188899	0.0356828	trans
rs10178883	OID41082	DCP1A	-5.48485	5.52789e-08	0.0331069	-0.528249	0.0963106	-0.188899	0.0356828	trans
rs1444798713	OID41264	GPRIN3	5.48485	5.52799e-08	0.0331071	1.72326	0.314186	0.188899	0.0356827	trans
rs116876623	OID43465	CCDC50	-5.48482	5.52888e-08	0.033112	-0.612167	0.111611	-0.188898	0.0356824	trans
rs116170362	OID42140	ARID4B	-5.48481	5.52913e-08	0.0331126	-0.792412	0.144474	-0.188898	0.0356823	trans
rs11955682	OID42140	ARID4B	-5.48481	5.52913e-08	0.0331126	-0.792412	0.144474	-0.188898	0.0356823	trans
rs139049214	OID42413	ENTPD2	5.4848	5.52943e-08	0.0331138	0.963564	0.175679	0.188897	0.0356821	trans
rs111621660	OID43610	DKKL1	5.4848	5.52946e-08	0.0331138	1.04514	0.190553	0.188897	0.0356821	trans
rs34421812	OID40053	BICD1	-5.48473	5.53156e-08	0.0331259	-0.475787	0.0867476	-0.188895	0.0356813	trans
rs139328537	OID43290	XRCC4	5.4847	5.53238e-08	0.0331303	0.736518	0.134286	0.188894	0.0356809	trans
rs187177224	OID40495	PDE4C	-5.4847	5.53242e-08	0.0331303	-0.805166	0.146802	-0.188894	0.0356809	trans
rs115046536	OID40909	C6orf118	-5.4847	5.53253e-08	0.0331305	-0.632695	0.115356	-0.188894	0.0356809	trans
rs192404242	OID41549	NMRK1	5.48467	5.53337e-08	0.0331334	1.14059	0.207961	0.188893	0.0356805	trans
rs12728252	OID44666	FURIN	-5.48467	5.53345e-08	0.0331334	-0.49515	0.0902789	-0.188893	0.0356805	trans
rs67132315	OID44666	FURIN	-5.48467	5.53345e-08	0.0331334	-0.49515	0.0902789	-0.188893	0.0356805	trans
rs1407711761	OID42981	RAC3	-5.48466	5.53359e-08	0.0331334	-0.78942	0.143932	-0.188893	0.0356804	trans
rs1276183119	OID42981	RAC3	-5.48466	5.53359e-08	0.0331334	-0.78942	0.143932	-0.188893	0.0356804	trans
rs1183486417	OID42981	RAC3	-5.48466	5.53359e-08	0.0331334	-0.78942	0.143932	-0.188893	0.0356804	trans
rs1405773241	OID42981	RAC3	-5.48466	5.53359e-08	0.0331334	-0.78942	0.143932	-0.188893	0.0356804	trans
rs1421146148	OID42981	RAC3	-5.48466	5.53359e-08	0.0331334	-0.78942	0.143932	-0.188893	0.0356804	trans
rs117328185	OID45334	CGB3_CGB5_CGB8	-5.48465	5.53394e-08	0.0331351	-0.54484	0.0993391	-0.188892	0.0356803	trans
rs143158489	OID41925	TEKT1	-5.48464	5.53423e-08	0.0331365	-0.834295	0.152115	-0.188892	0.0356802	trans
rs541919133	OID43297	ZCCHC8	5.48463	5.53438e-08	0.0331369	1.10144	0.200823	0.188892	0.0356801	trans
rs192518785	OID42703	LRP2	-5.48462	5.53495e-08	0.0331399	-0.900621	0.164209	-0.188891	0.0356799	trans
rs2731674	OID44535	CGREF1	5.4846	5.53542e-08	0.0331414	0.248766	0.0453572	0.188891	0.0356797	trans
rs2731673	OID44535	CGREF1	5.4846	5.53542e-08	0.0331414	0.248766	0.0453572	0.188891	0.0356797	trans
rs2731672	OID44535	CGREF1	5.4846	5.53542e-08	0.0331414	0.248766	0.0453572	0.188891	0.0356797	trans
rs61968410	OID41732	RNF10	-5.48458	5.53605e-08	0.0331448	-1.10296	0.201101	-0.18889	0.0356794	trans
rs146381609	OID45330	CD55	-5.48456	5.53653e-08	0.0331468	-0.484236	0.0882908	-0.188889	0.0356792	trans
rs11752247	OID45330	CD55	-5.48456	5.53653e-08	0.0331468	-0.484236	0.0882908	-0.188889	0.0356792	trans
rs572597904	OID42407	EMID1	-5.48456	5.53664e-08	0.0331471	-0.569191	0.103781	-0.188889	0.0356792	trans
rs547566473	OID44217	SCRIB	-5.48455	5.53696e-08	0.033148	-0.97591	0.177938	-0.188889	0.035679	trans
rs529832259	OID44217	SCRIB	-5.48455	5.53696e-08	0.033148	-0.97591	0.177938	-0.188889	0.035679	trans
chr4_186235986_C_T	OID44211	SCG2	5.48455	5.53701e-08	0.033148	0.169846	0.0309681	0.188889	0.035679	trans
rs141550603	OID42373	DGKZ	5.48454	5.53724e-08	0.0331486	0.773639	0.141058	0.188889	0.0356789	trans
chr9_4321191_C_T	OID43056	SCN2B	5.48453	5.53754e-08	0.0331486	0.848428	0.154695	0.188888	0.0356788	trans
rs2513937	OID43657	EFHD2	5.48453	5.53764e-08	0.0331486	0.228963	0.0417471	0.188888	0.0356787	trans
rs10004932	OID43941	LTA4H	5.4845	5.5383e-08	0.0331486	0.120442	0.0219604	0.188887	0.0356785	trans
rs6455980	OID40289	HIPK4	-5.4845	5.53839e-08	0.0331486	-0.874476	0.159445	-0.188887	0.0356784	trans
rs9356325	OID40289	HIPK4	-5.4845	5.53839e-08	0.0331486	-0.874476	0.159445	-0.188887	0.0356784	trans
rs10946054	OID40289	HIPK4	-5.4845	5.53839e-08	0.0331486	-0.874476	0.159445	-0.188887	0.0356784	trans
rs4709067	OID40289	HIPK4	5.4845	5.53839e-08	0.0331486	0.874476	0.159445	0.188887	0.0356784	trans
rs10806816	OID40289	HIPK4	5.4845	5.53839e-08	0.0331486	0.874476	0.159445	0.188887	0.0356784	trans
rs911727	OID40289	HIPK4	5.4845	5.53839e-08	0.0331486	0.874476	0.159445	0.188887	0.0356784	trans
rs6924339	OID40289	HIPK4	5.4845	5.53839e-08	0.0331486	0.874476	0.159445	0.188887	0.0356784	trans
rs1570279	OID40289	HIPK4	5.4845	5.53839e-08	0.0331486	0.874476	0.159445	0.188887	0.0356784	trans
rs7453732	OID40289	HIPK4	5.4845	5.53839e-08	0.0331486	0.874476	0.159445	0.188887	0.0356784	trans
rs9347060	OID40289	HIPK4	5.4845	5.53839e-08	0.0331486	0.874476	0.159445	0.188887	0.0356784	trans
rs9355528	OID40289	HIPK4	5.4845	5.53839e-08	0.0331486	0.874476	0.159445	0.188887	0.0356784	trans
rs11969313	OID40289	HIPK4	5.4845	5.53839e-08	0.0331486	0.874476	0.159445	0.188887	0.0356784	trans
rs984476	OID40289	HIPK4	5.4845	5.53839e-08	0.0331486	0.874476	0.159445	0.188887	0.0356784	trans
rs2146031	OID40289	HIPK4	5.4845	5.53839e-08	0.0331486	0.874476	0.159445	0.188887	0.0356784	trans
rs187533591	OID40138	CTNNA3	5.48449	5.53882e-08	0.0331508	1.27297	0.232104	0.188887	0.0356782	trans
rs137921779	OID42459	FGF6	5.48448	5.53901e-08	0.0331515	0.929422	0.169464	0.188887	0.0356782	trans
rs112683352	OID43529	CIT	-5.48447	5.53936e-08	0.0331524	-0.433875	0.0791097	-0.188886	0.035678	trans
rs113653500	OID43529	CIT	-5.48447	5.53936e-08	0.0331524	-0.433875	0.0791097	-0.188886	0.035678	trans
rs74451214	OID43529	CIT	-5.48447	5.53936e-08	0.0331524	-0.433875	0.0791097	-0.188886	0.035678	trans
rs150319437	OID42526	GOLGA6A	-5.48445	5.53989e-08	0.0331551	-1.03229	0.188221	-0.188886	0.0356778	trans
rs774911273	OID43538	CLEC7A	5.48445	5.54001e-08	0.0331554	0.972755	0.177366	0.188886	0.0356778	trans
rs1182595928	OID42235	CCNE1	-5.48443	5.54043e-08	0.0331571	-1.67866	0.306078	-0.188885	0.0356776	trans
rs375550	OID42235	CCNE1	-5.48443	5.54043e-08	0.0331571	-1.67866	0.306078	-0.188885	0.0356776	trans
rs112796081	OID42304	CLVS2	-5.48443	5.54063e-08	0.0331575	-0.533567	0.0972876	-0.188885	0.0356775	trans
rs112355722	OID42304	CLVS2	-5.48443	5.54063e-08	0.0331575	-0.533567	0.0972876	-0.188885	0.0356775	trans
rs16930557	OID43534	CLEC4A	-5.48442	5.5409e-08	0.0331586	-0.373695	0.0681375	-0.188885	0.0356774	trans
rs28718919	OID43872	ISLR2	-5.48439	5.54182e-08	0.0331637	-0.174259	0.0317737	-0.188884	0.035677	trans
rs190291337	OID42210	CACNA1C	5.48437	5.54225e-08	0.0331659	1.25502	0.228835	0.188883	0.0356768	trans
rs35235962	OID41662	PPP6R2	-5.48435	5.5431e-08	0.0331705	-0.29392	0.0535926	-0.188882	0.0356765	trans
rs73121428	OID44860	PNP	5.48431	5.54425e-08	0.033177	0.95117	0.173435	0.188881	0.035676	trans
rs150923246	OID40567	RIPK3	5.4843	5.54463e-08	0.0331788	1.51445	0.276144	0.18888	0.0356758	trans
rs143535681	OID43232	TRAF3	5.48426	5.54578e-08	0.0331853	0.89647	0.163463	0.188879	0.0356754	trans
rs75721586	OID42192	BRD2	5.48425	5.54609e-08	0.0331867	1.89127	0.344855	0.188879	0.0356752	trans
rs554605086	OID42083	ACADM	-5.48424	5.54621e-08	0.033187	-1.78854	0.326123	-0.188879	0.0356752	trans
rs773994625	OID42068	ZNF687	5.48424	5.54631e-08	0.0331872	1.45814	0.265878	0.188879	0.0356751	trans
rs34650304	OID43132	SSB	5.48422	5.54681e-08	0.0331872	0.264224	0.0481789	0.188878	0.0356749	trans
rs74262020	OID43132	SSB	5.48422	5.54681e-08	0.0331872	0.264224	0.0481789	0.188878	0.0356749	trans
rs4948983	OID43132	SSB	5.48422	5.54681e-08	0.0331872	0.264224	0.0481789	0.188878	0.0356749	trans
rs4948985	OID43132	SSB	5.48422	5.54681e-08	0.0331872	0.264224	0.0481789	0.188878	0.0356749	trans
rs7079089	OID43132	SSB	5.48422	5.54681e-08	0.0331872	0.264224	0.0481789	0.188878	0.0356749	trans
rs11239411	OID43132	SSB	5.48422	5.54681e-08	0.0331872	0.264224	0.0481789	0.188878	0.0356749	trans
rs1836467	OID43132	SSB	5.48422	5.54681e-08	0.0331872	0.264224	0.0481789	0.188878	0.0356749	trans
rs141114453	OID43355	ALDH3A1	-5.48422	5.54702e-08	0.0331881	-0.996534	0.181709	-0.188878	0.0356748	trans
rs824381	OID41629	PLEKHH1	-5.48417	5.54841e-08	0.033196	-0.734545	0.133939	-0.188876	0.0356743	trans
rs531147229	OID44512	CD33	5.48416	5.5486e-08	0.0331967	1.42914	0.260595	0.188876	0.0356742	trans
rs2530704	OID43804	HLA-A	-5.48415	5.54892e-08	0.0331982	-0.199349	0.03635	-0.188876	0.0356741	trans
rs113227495	OID43086	SLAMF6	5.48414	5.54947e-08	0.033201	1.51918	0.277013	0.188875	0.0356738	trans
chr4_186235986_C_T	OID41032	CLTA	-5.48411	5.55033e-08	0.0332058	-0.245256	0.0447212	-0.188874	0.0356735	trans
rs530514670	OID41129	DUOX2	-5.4841	5.55046e-08	0.0332061	-0.417625	0.076152	-0.188874	0.0356734	trans
rs148073555	OID44661	FOLR3	-5.4841	5.55064e-08	0.0332068	-3.77758	0.688825	-0.188874	0.0356733	trans
rs76178584	OID41093	DEFB121	-5.48409	5.55078e-08	0.033207	-0.454366	0.0828516	-0.188874	0.0356733	trans
rs56006914	OID42304	CLVS2	-5.48409	5.55082e-08	0.033207	-0.55728	0.101618	-0.188874	0.0356733	trans
rs147723034	OID40690	UBA52	-5.48408	5.55123e-08	0.033209	-0.954344	0.174021	-0.188873	0.0356731	trans
rs116105484	OID40902	C3orf70	5.48406	5.55187e-08	0.0332119	1.24018	0.226144	0.188873	0.0356728	trans
rs74598314	OID40902	C3orf70	5.48406	5.55187e-08	0.0332119	1.24018	0.226144	0.188873	0.0356728	trans
rs2305817	OID43086	SLAMF6	5.48405	5.55201e-08	0.0332119	1.22243	0.222906	0.188872	0.0356728	trans
rs3816558	OID43086	SLAMF6	5.48405	5.55201e-08	0.0332119	1.22243	0.222906	0.188872	0.0356728	trans
rs4313653	OID44672	GAS2L1	5.48405	5.55206e-08	0.0332119	0.294468	0.0536954	0.188872	0.0356728	trans
rs8048043	OID43503	CDAN1	-5.48403	5.55257e-08	0.0332135	-0.554351	0.101085	-0.188872	0.0356725	trans
rs75551877	OID43503	CDAN1	-5.48403	5.55257e-08	0.0332135	-0.554351	0.101085	-0.188872	0.0356725	trans
rs145252382	OID43503	CDAN1	-5.48403	5.55257e-08	0.0332135	-0.554351	0.101085	-0.188872	0.0356725	trans
rs190280431	OID41616	PHOX2A	-5.48403	5.55262e-08	0.0332135	-0.730747	0.13325	-0.188872	0.0356725	trans
rs116993286	OID41420	LRCH1	5.484	5.55356e-08	0.0332187	1.89665	0.345852	0.188871	0.0356721	trans
rs183698243	OID40044	ATRX	5.48399	5.55396e-08	0.0332202	1.87884	0.342604	0.18887	0.035672	trans
rs760699387	OID40044	ATRX	5.48399	5.55396e-08	0.0332202	1.87884	0.342604	0.18887	0.035672	trans
rs149126951	OID45333	CFHR5	5.48397	5.55437e-08	0.0332223	0.520425	0.0948993	0.18887	0.0356718	trans
rs143364236	OID44017	NDST1	-5.48396	5.55464e-08	0.0332235	-1.08026	0.196986	-0.188869	0.0356717	trans
rs78721902	OID41493	MTAP	-5.48396	5.55487e-08	0.0332241	-0.875243	0.159601	-0.188869	0.0356716	trans
rs75077631	OID45422	TGOLN2	5.48395	5.55499e-08	0.0332241	0.199494	0.0363777	0.188869	0.0356715	trans
rs113411849	OID41604	PDXDC2P	-5.48394	5.55532e-08	0.0332241	-0.51049	0.0930882	-0.188869	0.0356714	trans
rs72791526	OID41604	PDXDC2P	-5.48394	5.55532e-08	0.0332241	-0.51049	0.0930882	-0.188869	0.0356714	trans
rs139705073	OID41604	PDXDC2P	-5.48394	5.55532e-08	0.0332241	-0.51049	0.0930882	-0.188869	0.0356714	trans
rs1925245	OID42857	NTNG2	5.48394	5.55545e-08	0.0332241	0.419471	0.0764908	0.188869	0.0356713	trans
rs7921117	OID42857	NTNG2	5.48394	5.55545e-08	0.0332241	0.419471	0.0764908	0.188869	0.0356713	trans
rs4918074	OID42857	NTNG2	5.48394	5.55545e-08	0.0332241	0.419471	0.0764908	0.188869	0.0356713	trans
rs927720	OID42857	NTNG2	5.48394	5.55545e-08	0.0332241	0.419471	0.0764908	0.188869	0.0356713	trans
rs141067349	OID43162	TBC1D17	-5.48394	5.55552e-08	0.0332241	-0.441306	0.0804725	-0.188869	0.0356713	trans
rs74978444	OID43162	TBC1D17	-5.48394	5.55552e-08	0.0332241	-0.441306	0.0804725	-0.188869	0.0356713	trans
rs1589031	OID40853	BCL11B	-5.48393	5.55573e-08	0.0332249	-0.909989	0.165937	-0.188868	0.0356712	trans
rs143589591	OID40862	BFSP1	5.4839	5.55664e-08	0.0332299	1.42962	0.260694	0.188867	0.0356709	trans
rs3863998	OID41480	MKRN4P	-5.48388	5.55705e-08	0.033232	-0.547845	0.0999009	-0.188867	0.0356707	trans
rs73018627	OID40927	CBLL2	5.48386	5.55775e-08	0.0332358	1.05239	0.191907	0.188866	0.0356704	trans
rs28632066	OID45146	ICAM2	-5.48386	5.55792e-08	0.0332363	-0.144337	0.0263204	-0.188866	0.0356703	trans
rs186040244	OID41528	NCKAP5L	5.48381	5.55945e-08	0.0332451	1.34862	0.245927	0.188864	0.0356697	trans
rs17349602	OID42533	GRIK2	-5.4838	5.55962e-08	0.0332452	-0.595118	0.108523	-0.188864	0.0356696	trans
rs17350934	OID42533	GRIK2	-5.4838	5.55962e-08	0.0332452	-0.595118	0.108523	-0.188864	0.0356696	trans
rs10171976	OID42564	HK2	5.48379	5.55985e-08	0.0332462	1.46283	0.266755	0.188864	0.0356695	trans
chr6_31279046_A_T	OID43804	HLA-A	-5.48373	5.56179e-08	0.0332541	-0.206812	0.0377137	-0.188862	0.0356687	trans
rs76682048	OID41118	DNAL1	-5.48372	5.56217e-08	0.0332541	-1.42848	0.260495	-0.188861	0.0356686	trans
rs76072241	OID41118	DNAL1	-5.48372	5.56217e-08	0.0332541	-1.42848	0.260495	-0.188861	0.0356686	trans
rs78243298	OID41118	DNAL1	-5.48372	5.56217e-08	0.0332541	-1.42848	0.260495	-0.188861	0.0356686	trans
rs80299123	OID41118	DNAL1	-5.48372	5.56217e-08	0.0332541	-1.42848	0.260495	-0.188861	0.0356686	trans
rs79703954	OID41118	DNAL1	-5.48372	5.56217e-08	0.0332541	-1.42848	0.260495	-0.188861	0.0356686	trans
rs117673790	OID41118	DNAL1	-5.48372	5.56217e-08	0.0332541	-1.42848	0.260495	-0.188861	0.0356686	trans
rs117317923	OID41118	DNAL1	-5.48372	5.56217e-08	0.0332541	-1.42848	0.260495	-0.188861	0.0356686	trans
rs78941705	OID41118	DNAL1	-5.48372	5.56217e-08	0.0332541	-1.42848	0.260495	-0.188861	0.0356686	trans
rs117497142	OID41118	DNAL1	-5.48372	5.56217e-08	0.0332541	-1.42848	0.260495	-0.188861	0.0356686	trans
rs12437756	OID41118	DNAL1	-5.48372	5.56217e-08	0.0332541	-1.42848	0.260495	-0.188861	0.0356686	trans
rs12440555	OID41118	DNAL1	-5.48372	5.56217e-08	0.0332541	-1.42848	0.260495	-0.188861	0.0356686	trans
rs142525738	OID41118	DNAL1	-5.48372	5.56217e-08	0.0332541	-1.42848	0.260495	-0.188861	0.0356686	trans
rs74850714	OID41118	DNAL1	-5.48372	5.56217e-08	0.0332541	-1.42848	0.260495	-0.188861	0.0356686	trans
rs626587	OID43215	TOX	-5.48368	5.56325e-08	0.0332592	-0.17661	0.0322065	-0.18886	0.0356681	trans
rs532657	OID43215	TOX	-5.48368	5.56325e-08	0.0332592	-0.17661	0.0322065	-0.18886	0.0356681	trans
chr1_94619078_T_TG	OID45237	PRG3	5.48368	5.56331e-08	0.0332592	0.779978	0.142236	0.18886	0.0356681	trans
rs113735334	OID41120	DOCK8-AS1	-5.48368	5.56337e-08	0.0332592	-1.27782	0.233022	-0.18886	0.0356681	trans
rs72716367	OID41120	DOCK8-AS1	-5.48368	5.56337e-08	0.0332592	-1.27782	0.233022	-0.18886	0.0356681	trans
rs112161664	OID41994	ULK2	-5.48365	5.56407e-08	0.0332625	-0.75817	0.13826	-0.188859	0.0356678	trans
rs113361163	OID41994	ULK2	-5.48365	5.56407e-08	0.0332625	-0.75817	0.13826	-0.188859	0.0356678	trans
rs17670872	OID42803	NAA40	-5.48365	5.56427e-08	0.0332633	-0.940575	0.171524	-0.188859	0.0356677	trans
rs9442221	OID43751	GID8	-5.48364	5.56447e-08	0.0332641	-0.52963	0.0965837	-0.188859	0.0356676	trans
rs138091332	OID45384	MDH1	-5.48363	5.56481e-08	0.0332657	-0.109314	0.0199346	-0.188858	0.0356675	trans
rs2373153	OID44504	CCL4	-5.48362	5.56497e-08	0.0332662	-0.21497	0.0392022	-0.188858	0.0356674	trans
rs4253273	OID43332	ADAMTS15	5.48358	5.56644e-08	0.0332746	0.271089	0.0494365	0.188857	0.0356668	trans
rs148685107	OID43988	MRPL28	-5.48357	5.56666e-08	0.0332755	-0.627641	0.114459	-0.188856	0.0356667	trans
rs72819783	OID40786	ALK	5.48354	5.56756e-08	0.0332796	0.195833	0.0357128	0.188855	0.0356663	trans
rs56073280	OID40786	ALK	5.48354	5.56756e-08	0.0332796	0.195833	0.0357128	0.188855	0.0356663	trans
rs72821510	OID40786	ALK	5.48354	5.56756e-08	0.0332796	0.195833	0.0357128	0.188855	0.0356663	trans
rs117135950	OID44295	STXBP1	5.48353	5.56792e-08	0.0332813	0.994204	0.181307	0.188855	0.0356662	trans
rs6676002	OID44498	CCL2	-5.48352	5.56801e-08	0.0332815	-0.192778	0.0351558	-0.188855	0.0356662	trans
rs60196256	OID43265	UBTFL1	-5.48351	5.56836e-08	0.0332831	-0.780575	0.142349	-0.188854	0.035666	trans
rs184681893	OID41374	KIF18A	-5.4835	5.56861e-08	0.0332842	-1.54429	0.281625	-0.188854	0.0356659	trans
rs111936740	OID43410	BCL2L1	5.48349	5.56911e-08	0.0332867	1.5826	0.288613	0.188854	0.0356657	trans
rs79779040	OID40053	BICD1	-5.48346	5.56993e-08	0.0332908	-0.421459	0.07686	-0.188853	0.0356654	trans
rs139058732	OID40053	BICD1	-5.48346	5.56993e-08	0.0332908	-0.421459	0.07686	-0.188853	0.0356654	trans
rs3118666	OID44233	SERPINI2	-5.48345	5.57011e-08	0.0332914	-0.223164	0.0406977	-0.188853	0.0356653	trans
rs1207950	OID45342	CRISP3	5.48344	5.57052e-08	0.0332935	0.24348	0.0444028	0.188852	0.0356651	trans
rs116138699	OID44922	SERPINB6	-5.48343	5.57093e-08	0.0332955	-0.407884	0.0743849	-0.188852	0.0356649	trans
rs75229429	OID42987	RANGAP1	-5.4834	5.57169e-08	0.0332992	-0.633917	0.115607	-0.188851	0.0356646	trans
rs138387193	OID42987	RANGAP1	-5.4834	5.57169e-08	0.0332992	-0.633917	0.115607	-0.188851	0.0356646	trans
rs62102400	OID40988	CELF4	-5.4834	5.57187e-08	0.0332998	-1.03778	0.189259	-0.188851	0.0356646	trans
rs535229125	OID44483	BST2	-5.48339	5.57198e-08	0.0333001	-1.05352	0.192128	-0.188851	0.0356645	trans
rs138904060	OID40165	DNAAF6	5.48336	5.57302e-08	0.0333059	1.72275	0.314178	0.188849	0.0356641	trans
rs192135262	OID40082	CABP4	-5.48334	5.57349e-08	0.0333083	-1.02092	0.186186	-0.188849	0.0356639	trans
rs140936675	OID43086	SLAMF6	5.48332	5.57426e-08	0.0333112	1.40559	0.25634	0.188848	0.0356636	trans
rs187397783	OID43086	SLAMF6	5.48332	5.57426e-08	0.0333112	1.40559	0.25634	0.188848	0.0356636	trans
rs185987857	OID43086	SLAMF6	5.48332	5.57426e-08	0.0333112	1.40559	0.25634	0.188848	0.0356636	trans
rs183303166	OID43086	SLAMF6	5.48332	5.57426e-08	0.0333112	1.40559	0.25634	0.188848	0.0356636	trans
rs116943127	OID40313	IQCA1	-5.4833	5.57475e-08	0.0333124	-0.960299	0.175132	-0.188847	0.0356634	trans
rs144945024	OID40313	IQCA1	-5.4833	5.57475e-08	0.0333124	-0.960299	0.175132	-0.188847	0.0356634	trans
rs143002790	OID40313	IQCA1	-5.4833	5.57475e-08	0.0333124	-0.960299	0.175132	-0.188847	0.0356634	trans
rs144988781	OID40313	IQCA1	-5.4833	5.57475e-08	0.0333124	-0.960299	0.175132	-0.188847	0.0356634	trans
rs770754051	OID43679	ENTR1	-5.48329	5.575e-08	0.0333135	-0.883764	0.161174	-0.188847	0.0356633	trans
rs17683864	OID40107	CETN1	5.48326	5.57587e-08	0.0333178	0.347486	0.0633722	0.188846	0.0356629	trans
rs911037760	OID40861	BEND7	-5.48326	5.57592e-08	0.0333178	-0.921985	0.168145	-0.188846	0.0356629	trans
rs925453	OID43407	BAP18	5.48326	5.57593e-08	0.0333178	0.395646	0.0721553	0.188846	0.0356629	trans
rs140060054	OID43156	TAGLN3	-5.48325	5.57628e-08	0.033319	-1.41824	0.258649	-0.188846	0.0356627	trans
rs139162249	OID43156	TAGLN3	-5.48325	5.57628e-08	0.033319	-1.41824	0.258649	-0.188846	0.0356627	trans
rs78061125	OID43061	SELENOH	5.48324	5.57653e-08	0.0333196	1.59371	0.290651	0.188846	0.0356626	trans
rs73166062	OID43061	SELENOH	5.48324	5.57653e-08	0.0333196	1.59371	0.290651	0.188846	0.0356626	trans
rs116553914	OID44672	GAS2L1	-5.48324	5.5766e-08	0.0333197	-0.566515	0.103318	-0.188845	0.0356626	trans
rs184366273	OID42850	NRN1	-5.48321	5.5774e-08	0.033324	-0.770596	0.140537	-0.188845	0.0356623	trans
rs147872818	OID40123	CNOT11	-5.48319	5.57818e-08	0.0333281	-1.6196	0.295376	-0.188844	0.035662	trans
rs138659339	OID43988	MRPL28	-5.48319	5.57823e-08	0.0333281	-0.473742	0.086399	-0.188844	0.0356619	trans
rs36211436	OID41367	KDM5D	5.48318	5.57851e-08	0.0333294	0.933095	0.170174	0.188843	0.0356618	trans
rs115418540	OID43227	TPRKB	-5.48317	5.57884e-08	0.0333295	-0.737445	0.134493	-0.188843	0.0356617	trans
rs76253750	OID43227	TPRKB	-5.48317	5.57884e-08	0.0333295	-0.737445	0.134493	-0.188843	0.0356617	trans
rs4608684	OID43227	TPRKB	-5.48317	5.57884e-08	0.0333295	-0.737445	0.134493	-0.188843	0.0356617	trans
rs146644362	OID43227	TPRKB	-5.48317	5.57884e-08	0.0333295	-0.737445	0.134493	-0.188843	0.0356617	trans
rs144813077	OID41497	MTF1	-5.48317	5.57889e-08	0.0333295	-1.13628	0.207231	-0.188843	0.0356617	trans
rs137906451	OID42328	CSF2	5.48316	5.57917e-08	0.0333308	1.47472	0.268955	0.188843	0.0356615	trans
rs186841418	OID42703	LRP2	-5.48315	5.57926e-08	0.0333309	-0.900544	0.164238	-0.188843	0.0356615	trans
rs181775878	OID40690	UBA52	-5.48315	5.57947e-08	0.0333309	-0.906599	0.165343	-0.188842	0.0356614	trans
rs552000065	OID40690	UBA52	-5.48315	5.57947e-08	0.0333309	-0.906599	0.165343	-0.188842	0.0356614	trans
rs142762360	OID40586	SCEL	-5.48315	5.57948e-08	0.0333309	-0.318475	0.0580826	-0.188842	0.0356614	trans
rs115443611	OID42327	CRYM	5.48314	5.57979e-08	0.0333311	1.13787	0.207522	0.188842	0.0356613	trans
rs12156582	OID43833	IFNAR1	-5.48312	5.58013e-08	0.0333311	-0.237467	0.0433087	-0.188842	0.0356612	trans
rs36055189	OID40074	C1orf167	-5.48312	5.58014e-08	0.0333311	-0.450373	0.082138	-0.188842	0.0356611	trans
rs11770102	OID40074	C1orf167	-5.48312	5.58014e-08	0.0333311	-0.450373	0.082138	-0.188842	0.0356611	trans
rs11770067	OID40074	C1orf167	-5.48312	5.58014e-08	0.0333311	-0.450373	0.082138	-0.188842	0.0356611	trans
rs11770806	OID40074	C1orf167	-5.48312	5.58014e-08	0.0333311	-0.450373	0.082138	-0.188842	0.0356611	trans
rs35174387	OID40074	C1orf167	-5.48312	5.58014e-08	0.0333311	-0.450373	0.082138	-0.188842	0.0356611	trans
rs4909288	OID40074	C1orf167	-5.48312	5.58014e-08	0.0333311	-0.450373	0.082138	-0.188842	0.0356611	trans
chr7_158161827_C_CATATCTG	OID40074	C1orf167	-5.48312	5.58014e-08	0.0333311	-0.450373	0.082138	-0.188842	0.0356611	trans
rs150794853	OID42119	ANKRD35	-5.48309	5.58128e-08	0.0333374	-0.659461	0.120272	-0.18884	0.0356607	trans
rs142468208	OID40599	SIK3	5.48308	5.58149e-08	0.0333383	1.47752	0.269469	0.18884	0.0356606	trans
rs12198815	OID41082	DCP1A	-5.48307	5.5817e-08	0.0333391	-0.823154	0.150126	-0.18884	0.0356605	trans
rs182085481	OID41783	SERF1A_SERF1B	-5.48305	5.58231e-08	0.0333412	-1.23112	0.224531	-0.188839	0.0356603	trans
rs191752817	OID41783	SERF1A_SERF1B	-5.48305	5.58231e-08	0.0333412	-1.23112	0.224531	-0.188839	0.0356603	trans
rs186959171	OID43338	ADGRG1	-5.48305	5.58239e-08	0.0333412	-0.347062	0.0632973	-0.188839	0.0356602	trans
rs143637843	OID43055	SCIN	-5.48305	5.58255e-08	0.0333412	-0.676063	0.123301	-0.188839	0.0356602	trans
rs193010410	OID43055	SCIN	-5.48305	5.58255e-08	0.0333412	-0.676063	0.123301	-0.188839	0.0356602	trans
rs113144313	OID43055	SCIN	-5.48305	5.58255e-08	0.0333412	-0.676063	0.123301	-0.188839	0.0356602	trans
rs117601923	OID43055	SCIN	-5.48305	5.58255e-08	0.0333412	-0.676063	0.123301	-0.188839	0.0356602	trans
rs184012714	OID41942	TOMM34	5.48304	5.5827e-08	0.0333417	1.59456	0.290816	0.188839	0.0356601	trans
rs184595145	OID44499	CCL21	-5.48301	5.58356e-08	0.0333455	-0.780497	0.142348	-0.188838	0.0356597	trans
rs150816496	OID44499	CCL21	-5.48301	5.58356e-08	0.0333455	-0.780497	0.142348	-0.188838	0.0356597	trans
rs142346792	OID44499	CCL21	-5.48301	5.58356e-08	0.0333455	-0.780497	0.142348	-0.188838	0.0356597	trans
rs58195221	OID44263	SMPDL3B	-5.483	5.58384e-08	0.0333463	-0.522105	0.0952225	-0.188838	0.0356596	trans
rs145811456	OID44263	SMPDL3B	-5.483	5.58384e-08	0.0333463	-0.522105	0.0952225	-0.188838	0.0356596	trans
rs117749258	OID40840	ATL3	-5.48298	5.58463e-08	0.0333507	-0.875113	0.159605	-0.188837	0.0356593	trans
rs112532316	OID43758	GKN1	-5.48297	5.58474e-08	0.0333509	-0.299548	0.0546324	-0.188837	0.0356593	trans
rs191945470	OID45237	PRG3	5.48296	5.5852e-08	0.0333532	0.886414	0.161667	0.188836	0.0356591	trans
rs534102829	OID41988	UBOX5	-5.48295	5.58556e-08	0.033355	-0.761757	0.138932	-0.188836	0.0356589	trans
rs186505150	OID42115	AMOTL2	-5.48293	5.58607e-08	0.0333576	-0.392028	0.0714997	-0.188835	0.0356587	trans
rs916743915	OID42129	AP1G2	5.48292	5.58649e-08	0.0333593	2.38112	0.43428	0.188835	0.0356585	trans
rs144146594	OID43984	MPI	-5.48291	5.58664e-08	0.0333593	-0.704814	0.128547	-0.188835	0.0356585	trans
rs146023213	OID43984	MPI	-5.48291	5.58664e-08	0.0333593	-0.704814	0.128547	-0.188835	0.0356585	trans
rs200311119	OID43984	MPI	-5.48291	5.58664e-08	0.0333593	-0.704814	0.128547	-0.188835	0.0356585	trans
rs11244038	OID45216	PEAR1	-5.48291	5.58671e-08	0.0333593	-0.122013	0.0222533	-0.188834	0.0356584	trans
chr6_32414495_A_AAAAGAAGG	OID43561	CPVL	-5.4829	5.58696e-08	0.0333594	-0.228333	0.0416446	-0.188834	0.0356583	trans
rs60542698	OID41953	TRIM60	-5.4829	5.58702e-08	0.0333594	-0.26554	0.0484306	-0.188834	0.0356583	trans
rs112846665	OID41953	TRIM60	-5.4829	5.58702e-08	0.0333594	-0.26554	0.0484306	-0.188834	0.0356583	trans
rs74642320	OID41953	TRIM60	-5.4829	5.58702e-08	0.0333594	-0.26554	0.0484306	-0.188834	0.0356583	trans
rs72627458	OID42497	GATA3	5.48287	5.5879e-08	0.0333614	0.81583	0.148796	0.188833	0.035658	trans
rs546170553	OID40057	BIN1	5.48286	5.58824e-08	0.0333614	1.33027	0.242624	0.188833	0.0356578	trans
rs189408376	OID40057	BIN1	5.48286	5.58824e-08	0.0333614	1.33027	0.242624	0.188833	0.0356578	trans
rs192078221	OID40057	BIN1	5.48286	5.58824e-08	0.0333614	1.33027	0.242624	0.188833	0.0356578	trans
rs549898350	OID40057	BIN1	5.48286	5.58824e-08	0.0333614	1.33027	0.242624	0.188833	0.0356578	trans
rs79457574	OID41170	ERICH4	-5.48285	5.58842e-08	0.0333614	-0.392453	0.0715783	-0.188833	0.0356577	trans
rs12443108	OID41170	ERICH4	-5.48285	5.58842e-08	0.0333614	-0.392453	0.0715783	-0.188833	0.0356577	trans
rs11543198	OID41170	ERICH4	-5.48285	5.58842e-08	0.0333614	-0.392453	0.0715783	-0.188833	0.0356577	trans
rs75388839	OID41170	ERICH4	-5.48285	5.58842e-08	0.0333614	-0.392453	0.0715783	-0.188833	0.0356577	trans
rs1048943	OID41170	ERICH4	-5.48285	5.58842e-08	0.0333614	-0.392453	0.0715783	-0.188833	0.0356577	trans
rs17861110	OID41170	ERICH4	-5.48285	5.58842e-08	0.0333614	-0.392453	0.0715783	-0.188833	0.0356577	trans
rs17861115	OID41170	ERICH4	-5.48285	5.58842e-08	0.0333614	-0.392453	0.0715783	-0.188833	0.0356577	trans
rs9317723	OID44038	NPPC	5.48285	5.58853e-08	0.0333614	0.509145	0.0928615	0.188832	0.0356577	trans
rs114248594	OID45071	CHIT1	5.48285	5.58863e-08	0.0333614	1.51025	0.27545	0.188832	0.0356577	trans
rs77550118	OID45071	CHIT1	5.48285	5.58863e-08	0.0333614	1.51025	0.27545	0.188832	0.0356577	trans
rs76617496	OID45071	CHIT1	5.48285	5.58863e-08	0.0333614	1.51025	0.27545	0.188832	0.0356577	trans
rs199905542	OID45071	CHIT1	5.48285	5.58863e-08	0.0333614	1.51025	0.27545	0.188832	0.0356577	trans
rs142079283	OID44396	VPS4B	-5.48285	5.58863e-08	0.0333614	-0.721315	0.131559	-0.188832	0.0356577	trans
rs182493584	OID40164	DNAAF4	-5.48284	5.58875e-08	0.0333617	-0.534078	0.0974089	-0.188832	0.0356576	trans
rs80159913	OID41274	GUCA1C	5.48279	5.59042e-08	0.0333712	2.09855	0.382753	0.18883	0.0356569	trans
rs143230221	OID42562	HIPK2	-5.48277	5.59091e-08	0.0333738	-1.43865	0.262396	-0.18883	0.0356567	trans
rs537014229	OID44611	DOK2	-5.48274	5.59173e-08	0.0333782	-1.01212	0.184602	-0.188829	0.0356564	trans
rs555099180	OID43620	DNAJB8	-5.48271	5.59284e-08	0.0333836	-0.701278	0.127907	-0.188828	0.0356559	trans
rs78539383	OID43620	DNAJB8	-5.48271	5.59284e-08	0.0333836	-0.701278	0.127907	-0.188828	0.0356559	trans
rs558156032	OID43620	DNAJB8	-5.48271	5.59284e-08	0.0333836	-0.701278	0.127907	-0.188828	0.0356559	trans
rs76742617	OID43275	VAMP5	-5.4827	5.59321e-08	0.0333854	-1.36091	0.248219	-0.188827	0.0356558	trans
rs34310694	OID41438	MAD2L1BP	-5.48269	5.59342e-08	0.0333862	-0.330836	0.060342	-0.188827	0.0356557	trans
rs139835844	OID42304	CLVS2	-5.48266	5.59428e-08	0.0333909	-0.544239	0.0992655	-0.188826	0.0356553	trans
rs1238867966	OID42091	ADCYAP1R1	-5.48265	5.59451e-08	0.0333919	-0.694894	0.126744	-0.188826	0.0356552	trans
rs77523163	OID44672	GAS2L1	-5.48264	5.59489e-08	0.0333929	-0.500923	0.0913652	-0.188826	0.0356551	trans
rs3215330	OID40787	ALYREF	5.48264	5.59497e-08	0.0333929	0.672471	0.122655	0.188825	0.035655	trans
rs67129484	OID40787	ALYREF	5.48264	5.59497e-08	0.0333929	0.672471	0.122655	0.188825	0.035655	trans
rs1048422	OID40787	ALYREF	5.48264	5.59497e-08	0.0333929	0.672471	0.122655	0.188825	0.035655	trans
rs80016629	OID41436	LYSMD1	5.4826	5.59601e-08	0.0333982	1.12068	0.204406	0.188824	0.0356546	trans
rs142682931	OID41436	LYSMD1	5.4826	5.59601e-08	0.0333982	1.12068	0.204406	0.188824	0.0356546	trans
rs12817181	OID43078	SHPRH	-5.48256	5.5972e-08	0.0334046	-0.216251	0.0394434	-0.188823	0.0356541	trans
rs112677436	OID42593	IGLON5	-5.48256	5.59721e-08	0.0334046	-1.22795	0.223973	-0.188823	0.0356541	trans
rs9510310	OID40269	GLTP	-5.48256	5.59735e-08	0.033405	-0.308667	0.0562997	-0.188823	0.0356541	trans
rs185843413	OID43429	BTN3A2	5.48256	5.59746e-08	0.0334052	0.582776	0.106296	0.188823	0.035654	trans
rs181543727	OID41174	ETNK2	-5.48254	5.59791e-08	0.0334062	-1.46865	0.267878	-0.188822	0.0356538	trans
rs189934333	OID41174	ETNK2	-5.48254	5.59791e-08	0.0334062	-1.46865	0.267878	-0.188822	0.0356538	trans
rs193132249	OID41174	ETNK2	-5.48254	5.59791e-08	0.0334062	-1.46865	0.267878	-0.188822	0.0356538	trans
rs184226987	OID41174	ETNK2	-5.48254	5.59791e-08	0.0334062	-1.46865	0.267878	-0.188822	0.0356538	trans
rs186440951	OID42624	IL36A	5.48253	5.59835e-08	0.0334084	1.15457	0.21059	0.188822	0.0356537	trans
rs3983372	OID43968	MEP1A	5.48252	5.59848e-08	0.0334088	0.277268	0.0505731	0.188822	0.0356536	trans
rs556767300	OID44584	CXCL10	-5.48249	5.59944e-08	0.0334137	-0.543603	0.0991525	-0.188821	0.0356532	trans
rs547553757	OID44584	CXCL10	-5.48249	5.59944e-08	0.0334137	-0.543603	0.0991525	-0.188821	0.0356532	trans
rs113307597	OID43433	C1QBP	-5.48245	5.60066e-08	0.0334199	-0.930261	0.16968	-0.188819	0.0356527	trans
rs140646353	OID43433	C1QBP	-5.48245	5.60066e-08	0.0334199	-0.930261	0.16968	-0.188819	0.0356527	trans
rs12575495	OID43116	SOX9	5.48245	5.60077e-08	0.0334199	2.0739	0.37828	0.188819	0.0356527	trans
rs12577594	OID43116	SOX9	5.48245	5.60077e-08	0.0334199	2.0739	0.37828	0.188819	0.0356527	trans
rs113275129	OID45253	SEMA7A	5.48244	5.60086e-08	0.03342	0.164198	0.0299498	0.188819	0.0356526	trans
rs151122260	OID43528	CIRBP	5.48239	5.60252e-08	0.0334287	1.70724	0.311403	0.188817	0.0356519	trans
rs149785598	OID43528	CIRBP	5.48239	5.60252e-08	0.0334287	1.70724	0.311403	0.188817	0.0356519	trans
rs17863710	OID43984	MPI	-5.48239	5.60253e-08	0.0334287	-0.531132	0.0968797	-0.188817	0.0356519	trans
rs35964352	OID43999	MUC16	5.48238	5.60286e-08	0.0334302	0.253251	0.0461937	0.188817	0.0356518	trans
rs8078484	OID42052	ZFYVE16	-5.48237	5.60322e-08	0.0334315	-0.28616	0.0521964	-0.188816	0.0356517	trans
rs434075	OID43804	HLA-A	-5.48237	5.60322e-08	0.0334315	-0.211428	0.0385651	-0.188816	0.0356517	trans
rs181553868	OID43146	SUGT1	-5.48235	5.60377e-08	0.0334334	-0.74177	0.135301	-0.188816	0.0356514	trans
rs141689414	OID40153	DDIT3	5.48235	5.60378e-08	0.0334334	0.860564	0.15697	0.188816	0.0356514	trans
rs146213658	OID40153	DDIT3	5.48235	5.60378e-08	0.0334334	0.860564	0.15697	0.188816	0.0356514	trans
rs144192440	OID43166	TCEANC2	-5.48235	5.60382e-08	0.0334334	-0.373974	0.0682142	-0.188816	0.0356514	trans
rs4253281	OID44880	PTPRZ1	5.48232	5.60463e-08	0.0334378	0.161028	0.0293723	0.188815	0.0356511	trans
rs72845806	OID40846	ATXN7L1	-5.48232	5.6047e-08	0.0334378	-0.876601	0.159896	-0.188815	0.035651	trans
rs78343788	OID41917	TCEAL1	5.4823	5.60534e-08	0.0334407	1.46535	0.267287	0.188814	0.0356508	trans
chr14_22098634_T_TTGATATATCATGATATATCATGATATATCATGATATATCATGATATATCA	OID43678	ENTPD6	5.4823	5.60541e-08	0.0334407	0.468762	0.0855046	0.188814	0.0356508	trans
rs545454789	OID44202	S100G	-5.48229	5.60547e-08	0.0334407	-1.1197	0.204239	-0.188814	0.0356507	trans
rs559040029	OID44202	S100G	-5.48229	5.60547e-08	0.0334407	-1.1197	0.204239	-0.188814	0.0356507	trans
rs1385764	OID42763	MMP13	5.48225	5.60691e-08	0.033448	0.267603	0.0488127	0.188812	0.0356501	trans
chr6_101375549_T_TA	OID42763	MMP13	5.48225	5.60691e-08	0.033448	0.267603	0.0488127	0.188812	0.0356501	trans
rs34120601	OID42763	MMP13	5.48225	5.60691e-08	0.033448	0.267603	0.0488127	0.188812	0.0356501	trans
rs62441392	OID41743	RPH3AL	-5.48223	5.60737e-08	0.0334503	-0.79242	0.144543	-0.188812	0.03565	trans
rs145528163	OID40946	CCDC197	5.48223	5.60753e-08	0.0334504	0.931127	0.169845	0.188812	0.0356499	trans
rs17763044	OID40946	CCDC197	5.48223	5.60753e-08	0.0334504	0.931127	0.169845	0.188812	0.0356499	trans
rs140692656	OID44950	SPARC	5.48221	5.60816e-08	0.0334535	0.417636	0.0761804	0.188811	0.0356496	trans
rs141206306	OID43503	CDAN1	-5.48221	5.60818e-08	0.0334535	-0.461249	0.0841357	-0.188811	0.0356496	trans
rs188299142	OID43535	CLEC4C	-5.48217	5.6093e-08	0.0334597	-0.664803	0.121266	-0.18881	0.0356492	trans
rs62269888	OID41787	SETBP1	-5.48216	5.6096e-08	0.0334611	-0.981693	0.179071	-0.18881	0.035649	trans
rs7330673	OID40975	CDK12	5.48215	5.60996e-08	0.0334628	0.74177	0.135307	0.188809	0.0356489	trans
rs72775756	OID42483	FXYD5	5.48212	5.61092e-08	0.0334677	0.791153	0.144315	0.188808	0.0356485	trans
rs74931029	OID43882	ITM2A	-5.48211	5.61113e-08	0.0334677	-0.653605	0.119225	-0.188808	0.0356484	trans
rs117725767	OID43882	ITM2A	-5.48211	5.61113e-08	0.0334677	-0.653605	0.119225	-0.188808	0.0356484	trans
rs79714767	OID43882	ITM2A	-5.48211	5.61113e-08	0.0334677	-0.653605	0.119225	-0.188808	0.0356484	trans
rs17276858	OID43882	ITM2A	-5.48211	5.61113e-08	0.0334677	-0.653605	0.119225	-0.188808	0.0356484	trans
rs73164361	OID42745	MCM10	5.48209	5.61163e-08	0.0334702	1.60353	0.292503	0.188807	0.0356482	trans
rs776255922	OID40485	PARD6A	-5.48209	5.61183e-08	0.033471	-1.02793	0.187507	-0.188807	0.0356481	trans
rs76585344	OID45377	ITGB1	-5.48208	5.61207e-08	0.0334716	-0.244136	0.0445334	-0.188807	0.035648	trans
chr5_4941592_A_AAAT	OID43016	RNF169	-5.48208	5.61208e-08	0.0334716	-1.16285	0.212118	-0.188807	0.035648	trans
rs111335246	OID44128	PRRT3	-5.48206	5.61268e-08	0.0334748	-1.45666	0.265715	-0.188806	0.0356478	trans
rs148692245	OID45346	CTBS	5.48205	5.61281e-08	0.0334748	0.377916	0.0689369	0.188806	0.0356477	trans
rs9936312	OID42598	IL12RB1	5.48205	5.61283e-08	0.0334748	0.387387	0.0706646	0.188806	0.0356477	trans
rs35809963	OID43166	TCEANC2	-5.48205	5.61298e-08	0.033475	-0.274141	0.050007	-0.188806	0.0356477	trans
rs568051845	OID44672	GAS2L1	-5.48205	5.613e-08	0.033475	-0.334351	0.0609901	-0.188806	0.0356476	trans
rs74368660	OID42986	RANBP2	-5.48204	5.61323e-08	0.033476	-0.523211	0.095441	-0.188806	0.0356475	trans
rs202025369	OID40752	AAGAB	5.48203	5.61344e-08	0.0334768	0.945124	0.172404	0.188805	0.0356475	trans
rs139630382	OID42270	CEP112	5.48203	5.61355e-08	0.033477	2.07646	0.378775	0.188805	0.0356474	trans
rs142950855	OID42512	GGA3	-5.48193	5.61657e-08	0.0334932	-0.772583	0.140933	-0.188802	0.0356462	trans
rs528110620	OID42512	GGA3	-5.48193	5.61657e-08	0.0334932	-0.772583	0.140933	-0.188802	0.0356462	trans
rs189297524	OID42512	GGA3	-5.48193	5.61657e-08	0.0334932	-0.772583	0.140933	-0.188802	0.0356462	trans
rs140057541	OID44687	GMFG	-5.48193	5.61662e-08	0.0334932	-0.588169	0.107292	-0.188802	0.0356462	trans
rs111679395	OID44687	GMFG	-5.48193	5.61662e-08	0.0334932	-0.588169	0.107292	-0.188802	0.0356462	trans
rs62308022	OID43263	UBTD2	-5.48186	5.61873e-08	0.0334999	-0.79208	0.144491	-0.1888	0.0356453	trans
rs150336979	OID43263	UBTD2	-5.48186	5.61873e-08	0.0334999	-0.79208	0.144491	-0.1888	0.0356453	trans
rs146912933	OID43263	UBTD2	-5.48186	5.61873e-08	0.0334999	-0.79208	0.144491	-0.1888	0.0356453	trans
rs323182	OID42190	BOLA1	5.48186	5.61888e-08	0.0334999	0.886835	0.161776	0.188799	0.0356452	trans
rs2011337	OID42190	BOLA1	5.48186	5.61888e-08	0.0334999	0.886835	0.161776	0.188799	0.0356452	trans
rs9372360	OID43969	METAP1D	-5.48185	5.61893e-08	0.0334999	-0.226201	0.0412636	-0.188799	0.0356452	trans
rs147311617	OID42537	GRK5	-5.48184	5.61947e-08	0.0334999	-1.36494	0.248993	-0.188799	0.035645	trans
rs576253335	OID41646	POTEKP	-5.48179	5.62077e-08	0.0334999	-0.634587	0.115763	-0.188797	0.0356445	trans
rs560871134	OID41646	POTEKP	-5.48179	5.62077e-08	0.0334999	-0.634587	0.115763	-0.188797	0.0356445	trans
rs78885411	OID44030	NGRN	5.48178	5.62107e-08	0.0334999	0.85856	0.15662	0.188797	0.0356443	trans
rs113318080	OID44030	NGRN	5.48178	5.62107e-08	0.0334999	0.85856	0.15662	0.188797	0.0356443	trans
rs11789398	OID45116	ENG	5.48178	5.62109e-08	0.0334999	0.0922167	0.0168224	0.188797	0.0356443	trans
rs4379511	OID45116	ENG	5.48178	5.62109e-08	0.0334999	0.0922167	0.0168224	0.188797	0.0356443	trans
rs4507838	OID45116	ENG	5.48178	5.62109e-08	0.0334999	0.0922167	0.0168224	0.188797	0.0356443	trans
rs146910480	OID44343	TNFRSF6B	-5.48177	5.62141e-08	0.0334999	-0.382628	0.0698	-0.188797	0.0356442	trans
rs189045107	OID41646	POTEKP	-5.48175	5.62217e-08	0.0334999	-0.634917	0.115824	-0.188796	0.0356439	trans
rs351862	OID44186	RNASE10	-5.48175	5.62223e-08	0.0334999	-0.389626	0.071077	-0.188796	0.0356439	trans
rs17078781	OID44186	RNASE10	-5.48175	5.62223e-08	0.0334999	-0.389626	0.071077	-0.188796	0.0356439	trans
rs71601339	OID44186	RNASE10	-5.48175	5.62223e-08	0.0334999	-0.389626	0.071077	-0.188796	0.0356439	trans
rs7714695	OID44186	RNASE10	-5.48175	5.62223e-08	0.0334999	-0.389626	0.071077	-0.188796	0.0356439	trans
rs10591465	OID44186	RNASE10	-5.48175	5.62223e-08	0.0334999	-0.389626	0.071077	-0.188796	0.0356439	trans
rs34374730	OID44186	RNASE10	-5.48175	5.62223e-08	0.0334999	-0.389626	0.071077	-0.188796	0.0356439	trans
rs55741473	OID44186	RNASE10	-5.48175	5.62223e-08	0.0334999	-0.389626	0.071077	-0.188796	0.0356439	trans
rs10036760	OID44186	RNASE10	-5.48175	5.62223e-08	0.0334999	-0.389626	0.071077	-0.188796	0.0356439	trans
rs2336406	OID44186	RNASE10	-5.48175	5.62223e-08	0.0334999	-0.389626	0.071077	-0.188796	0.0356439	trans
rs35283484	OID44186	RNASE10	-5.48175	5.62223e-08	0.0334999	-0.389626	0.071077	-0.188796	0.0356439	trans
rs59737888	OID44186	RNASE10	-5.48175	5.62223e-08	0.0334999	-0.389626	0.071077	-0.188796	0.0356439	trans
rs77084393	OID44186	RNASE10	-5.48175	5.62223e-08	0.0334999	-0.389626	0.071077	-0.188796	0.0356439	trans
rs34446750	OID44186	RNASE10	-5.48175	5.62223e-08	0.0334999	-0.389626	0.071077	-0.188796	0.0356439	trans
rs7703057	OID44186	RNASE10	-5.48175	5.62223e-08	0.0334999	-0.389626	0.071077	-0.188796	0.0356439	trans
rs4044687	OID44186	RNASE10	-5.48175	5.62223e-08	0.0334999	-0.389626	0.071077	-0.188796	0.0356439	trans
rs35571990	OID44186	RNASE10	-5.48175	5.62223e-08	0.0334999	-0.389626	0.071077	-0.188796	0.0356439	trans
rs12658510	OID44186	RNASE10	-5.48175	5.62223e-08	0.0334999	-0.389626	0.071077	-0.188796	0.0356439	trans
rs34206836	OID44186	RNASE10	-5.48175	5.62223e-08	0.0334999	-0.389626	0.071077	-0.188796	0.0356439	trans
rs13157667	OID44186	RNASE10	-5.48175	5.62223e-08	0.0334999	-0.389626	0.071077	-0.188796	0.0356439	trans
rs35849497	OID44186	RNASE10	-5.48175	5.62223e-08	0.0334999	-0.389626	0.071077	-0.188796	0.0356439	trans
rs13167431	OID44186	RNASE10	-5.48175	5.62223e-08	0.0334999	-0.389626	0.071077	-0.188796	0.0356439	trans
rs35535623	OID44186	RNASE10	-5.48175	5.62223e-08	0.0334999	-0.389626	0.071077	-0.188796	0.0356439	trans
rs71601343	OID44186	RNASE10	-5.48175	5.62223e-08	0.0334999	-0.389626	0.071077	-0.188796	0.0356439	trans
rs71601344	OID44186	RNASE10	-5.48175	5.62223e-08	0.0334999	-0.389626	0.071077	-0.188796	0.0356439	trans
rs35806480	OID44186	RNASE10	-5.48175	5.62223e-08	0.0334999	-0.389626	0.071077	-0.188796	0.0356439	trans
rs13174760	OID44186	RNASE10	-5.48175	5.62223e-08	0.0334999	-0.389626	0.071077	-0.188796	0.0356439	trans
rs3733874	OID44186	RNASE10	-5.48175	5.62223e-08	0.0334999	-0.389626	0.071077	-0.188796	0.0356439	trans
rs3733875	OID44186	RNASE10	-5.48175	5.62223e-08	0.0334999	-0.389626	0.071077	-0.188796	0.0356439	trans
rs13185316	OID44186	RNASE10	-5.48175	5.62223e-08	0.0334999	-0.389626	0.071077	-0.188796	0.0356439	trans
rs6874206	OID44186	RNASE10	-5.48175	5.62223e-08	0.0334999	-0.389626	0.071077	-0.188796	0.0356439	trans
rs10072499	OID44186	RNASE10	-5.48175	5.62223e-08	0.0334999	-0.389626	0.071077	-0.188796	0.0356439	trans
rs34832871	OID44186	RNASE10	-5.48175	5.62223e-08	0.0334999	-0.389626	0.071077	-0.188796	0.0356439	trans
rs10056655	OID44186	RNASE10	5.48175	5.62223e-08	0.0334999	0.389626	0.071077	0.188796	0.0356439	trans
rs6898107	OID44186	RNASE10	5.48175	5.62223e-08	0.0334999	0.389626	0.071077	0.188796	0.0356439	trans
rs33931652	OID44186	RNASE10	5.48175	5.62223e-08	0.0334999	0.389626	0.071077	0.188796	0.0356439	trans
rs34583603	OID44186	RNASE10	5.48175	5.62223e-08	0.0334999	0.389626	0.071077	0.188796	0.0356439	trans
rs6556309	OID44186	RNASE10	5.48175	5.62223e-08	0.0334999	0.389626	0.071077	0.188796	0.0356439	trans
rs6889220	OID44186	RNASE10	5.48175	5.62223e-08	0.0334999	0.389626	0.071077	0.188796	0.0356439	trans
rs28715668	OID44186	RNASE10	5.48175	5.62223e-08	0.0334999	0.389626	0.071077	0.188796	0.0356439	trans
rs13175695	OID44186	RNASE10	5.48175	5.62223e-08	0.0334999	0.389626	0.071077	0.188796	0.0356439	trans
rs28611501	OID44186	RNASE10	5.48175	5.62223e-08	0.0334999	0.389626	0.071077	0.188796	0.0356439	trans
rs6880798	OID44186	RNASE10	5.48175	5.62223e-08	0.0334999	0.389626	0.071077	0.188796	0.0356439	trans
rs6870359	OID44186	RNASE10	5.48175	5.62223e-08	0.0334999	0.389626	0.071077	0.188796	0.0356439	trans
rs28628134	OID44186	RNASE10	5.48175	5.62223e-08	0.0334999	0.389626	0.071077	0.188796	0.0356439	trans
rs28563911	OID44186	RNASE10	5.48175	5.62223e-08	0.0334999	0.389626	0.071077	0.188796	0.0356439	trans
rs28580074	OID44186	RNASE10	5.48175	5.62223e-08	0.0334999	0.389626	0.071077	0.188796	0.0356439	trans
rs4976682	OID44186	RNASE10	5.48175	5.62223e-08	0.0334999	0.389626	0.071077	0.188796	0.0356439	trans
rs1992966	OID42176	BCAT2	-5.48174	5.62233e-08	0.0335	-0.436691	0.0796628	-0.188796	0.0356438	trans
rs61743995	OID42831	NFX1	5.48174	5.62244e-08	0.0335003	0.614065	0.11202	0.188796	0.0356438	trans
rs112519437	OID41412	LHX1	-5.48172	5.62289e-08	0.0335023	-0.947338	0.172817	-0.188795	0.0356436	trans
rs528343	OID43215	TOX	-5.48172	5.62293e-08	0.0335023	-0.174851	0.0318971	-0.188795	0.0356436	trans
chr3_76000655_A_AT	OID40535	PSMC3IP	5.4817	5.62367e-08	0.0335059	1.7748	0.323768	0.188794	0.0356433	trans
rs12410367	OID43221	TPBGL	-5.48169	5.62389e-08	0.0335059	-0.60574	0.110502	-0.188794	0.0356432	trans
rs17110458	OID43221	TPBGL	-5.48169	5.62389e-08	0.0335059	-0.60574	0.110502	-0.188794	0.0356432	trans
rs17100392	OID43221	TPBGL	-5.48169	5.62389e-08	0.0335059	-0.60574	0.110502	-0.188794	0.0356432	trans
rs61024563	OID43221	TPBGL	-5.48169	5.62389e-08	0.0335059	-0.60574	0.110502	-0.188794	0.0356432	trans
rs184032177	OID44785	MMP15	-5.48168	5.62438e-08	0.0335062	-0.959269	0.174996	-0.188793	0.035643	trans
rs192977478	OID44785	MMP15	-5.48168	5.62438e-08	0.0335062	-0.959269	0.174996	-0.188793	0.035643	trans
rs114574676	OID44785	MMP15	-5.48168	5.62438e-08	0.0335062	-0.959269	0.174996	-0.188793	0.035643	trans
rs180690959	OID44785	MMP15	-5.48168	5.62438e-08	0.0335062	-0.959269	0.174996	-0.188793	0.035643	trans
rs76595389	OID40793	ANKRD10	-5.48168	5.62439e-08	0.0335062	-1.06674	0.1946	-0.188793	0.035643	trans
rs117107426	OID40793	ANKRD10	-5.48168	5.62439e-08	0.0335062	-1.06674	0.1946	-0.188793	0.035643	trans
rs77907709	OID42126	AOC1	5.48167	5.62443e-08	0.0335062	0.702646	0.128181	0.188793	0.035643	trans
rs527327270	OID42598	IL12RB1	5.48165	5.6252e-08	0.0335099	0.890558	0.162462	0.188793	0.0356426	trans
rs182316537	OID43592	DBN1	-5.48165	5.6252e-08	0.0335099	-0.825965	0.150678	-0.188793	0.0356426	trans
rs2731674	OID44537	CHGB	5.48161	5.62633e-08	0.0335153	0.334781	0.0610735	0.188791	0.0356422	trans
rs2731673	OID44537	CHGB	5.48161	5.62633e-08	0.0335153	0.334781	0.0610735	0.188791	0.0356422	trans
rs2731672	OID44537	CHGB	5.48161	5.62633e-08	0.0335153	0.334781	0.0610735	0.188791	0.0356422	trans
rs111716737	OID43412	BCR	-5.48159	5.62698e-08	0.0335188	-0.76351	0.139286	-0.188791	0.0356419	trans
rs17013808	OID43207	TNFSF15	5.48158	5.62739e-08	0.0335191	0.740217	0.135037	0.18879	0.0356418	trans
rs114953699	OID43207	TNFSF15	5.48158	5.62739e-08	0.0335191	0.740217	0.135037	0.18879	0.0356418	trans
rs79082970	OID43207	TNFSF15	5.48158	5.62739e-08	0.0335191	0.740217	0.135037	0.18879	0.0356418	trans
rs4563466	OID43207	TNFSF15	5.48158	5.62739e-08	0.0335191	0.740217	0.135037	0.18879	0.0356418	trans
rs9992204	OID43207	TNFSF15	5.48158	5.62739e-08	0.0335191	0.740217	0.135037	0.18879	0.0356418	trans
rs549780702	OID44331	TMEM25	-5.48157	5.62773e-08	0.0335207	-0.601478	0.109727	-0.18879	0.0356416	trans
rs192689647	OID40555	RBM48	-5.48156	5.62793e-08	0.0335215	-1.26023	0.229904	-0.18879	0.0356415	trans
rs13145819	OID40811	ARHGAP11A	-5.48154	5.6287e-08	0.0335252	-1.60984	0.293685	-0.188789	0.0356412	trans
rs7673366	OID40811	ARHGAP11A	-5.48154	5.6287e-08	0.0335252	-1.60984	0.293685	-0.188789	0.0356412	trans
rs1436309	OID43804	HLA-A	5.48153	5.629e-08	0.0335266	0.189958	0.0346543	0.188788	0.0356411	trans
rs9391858	OID43417	BMP6	-5.4815	5.62985e-08	0.0335308	-0.336415	0.0613729	-0.188788	0.0356407	trans
chr6_32374066_CTTGT_C	OID43417	BMP6	-5.4815	5.62985e-08	0.0335308	-0.336415	0.0613729	-0.188788	0.0356407	trans
rs148964733	OID43984	MPI	-5.48143	5.63183e-08	0.0335422	-0.517473	0.0944048	-0.188785	0.0356399	trans
rs570291725	OID43574	CSNK2A1	5.4814	5.63277e-08	0.0335427	0.814723	0.148634	0.188784	0.0356396	trans
rs147972478	OID40298	HYLS1	5.4814	5.63301e-08	0.0335427	1.61659	0.294924	0.188784	0.0356395	trans
rs80307105	OID42857	NTNG2	-5.48138	5.63348e-08	0.0335427	-0.431371	0.0786975	-0.188784	0.0356393	trans
rs145603500	OID42857	NTNG2	-5.48138	5.63348e-08	0.0335427	-0.431371	0.0786975	-0.188784	0.0356393	trans
rs551301742	OID45408	RNASE6	-5.48135	5.63437e-08	0.0335427	-0.641779	0.117084	-0.188783	0.0356389	trans
rs182670326	OID41465	MEIOC	-5.48135	5.63454e-08	0.0335427	-1.16922	0.213309	-0.188783	0.0356388	trans
rs141140224	OID41465	MEIOC	-5.48135	5.63454e-08	0.0335427	-1.16922	0.213309	-0.188783	0.0356388	trans
rs189163128	OID41465	MEIOC	-5.48135	5.63454e-08	0.0335427	-1.16922	0.213309	-0.188783	0.0356388	trans
rs151032618	OID42510	GFOD2	-5.48135	5.63454e-08	0.0335427	-1.92731	0.351613	-0.188783	0.0356388	trans
rs9268568	OID43561	CPVL	5.48134	5.63477e-08	0.0335427	0.237425	0.0433152	0.188782	0.0356387	trans
rs2157332	OID43561	CPVL	5.48134	5.63477e-08	0.0335427	0.237425	0.0433152	0.188782	0.0356387	trans
rs2187818	OID43561	CPVL	5.48134	5.63477e-08	0.0335427	0.237425	0.0433152	0.188782	0.0356387	trans
rs9268578	OID43561	CPVL	5.48134	5.63477e-08	0.0335427	0.237425	0.0433152	0.188782	0.0356387	trans
rs9268579	OID43561	CPVL	5.48134	5.63477e-08	0.0335427	0.237425	0.0433152	0.188782	0.0356387	trans
rs56687397	OID43561	CPVL	5.48134	5.63477e-08	0.0335427	0.237425	0.0433152	0.188782	0.0356387	trans
rs9268582	OID43561	CPVL	5.48134	5.63477e-08	0.0335427	0.237425	0.0433152	0.188782	0.0356387	trans
rs9268583	OID43561	CPVL	5.48134	5.63477e-08	0.0335427	0.237425	0.0433152	0.188782	0.0356387	trans
rs9268585	OID43561	CPVL	5.48134	5.63477e-08	0.0335427	0.237425	0.0433152	0.188782	0.0356387	trans
rs9268588	OID43561	CPVL	5.48134	5.63477e-08	0.0335427	0.237425	0.0433152	0.188782	0.0356387	trans
rs9268589	OID43561	CPVL	5.48134	5.63477e-08	0.0335427	0.237425	0.0433152	0.188782	0.0356387	trans
rs7774047	OID43561	CPVL	5.48134	5.63477e-08	0.0335427	0.237425	0.0433152	0.188782	0.0356387	trans
rs7756262	OID43561	CPVL	5.48134	5.63477e-08	0.0335427	0.237425	0.0433152	0.188782	0.0356387	trans
rs4348358	OID43561	CPVL	5.48134	5.63477e-08	0.0335427	0.237425	0.0433152	0.188782	0.0356387	trans
rs9268605	OID43561	CPVL	5.48134	5.63477e-08	0.0335427	0.237425	0.0433152	0.188782	0.0356387	trans
rs9268606	OID43561	CPVL	5.48134	5.63477e-08	0.0335427	0.237425	0.0433152	0.188782	0.0356387	trans
rs9268607	OID43561	CPVL	5.48134	5.63477e-08	0.0335427	0.237425	0.0433152	0.188782	0.0356387	trans
rs35640567	OID43561	CPVL	5.48134	5.63477e-08	0.0335427	0.237425	0.0433152	0.188782	0.0356387	trans
rs9268608	OID43561	CPVL	5.48134	5.63477e-08	0.0335427	0.237425	0.0433152	0.188782	0.0356387	trans
rs9268609	OID43561	CPVL	5.48134	5.63477e-08	0.0335427	0.237425	0.0433152	0.188782	0.0356387	trans
rs9268610	OID43561	CPVL	5.48134	5.63477e-08	0.0335427	0.237425	0.0433152	0.188782	0.0356387	trans
rs1987305	OID43561	CPVL	5.48134	5.63477e-08	0.0335427	0.237425	0.0433152	0.188782	0.0356387	trans
rs960736	OID43561	CPVL	5.48134	5.63477e-08	0.0335427	0.237425	0.0433152	0.188782	0.0356387	trans
rs7753264	OID43561	CPVL	5.48134	5.63477e-08	0.0335427	0.237425	0.0433152	0.188782	0.0356387	trans
rs7773756	OID43561	CPVL	5.48134	5.63477e-08	0.0335427	0.237425	0.0433152	0.188782	0.0356387	trans
rs9268613	OID43561	CPVL	5.48134	5.63477e-08	0.0335427	0.237425	0.0433152	0.188782	0.0356387	trans
rs4612206	OID43561	CPVL	5.48134	5.63477e-08	0.0335427	0.237425	0.0433152	0.188782	0.0356387	trans
rs3834857	OID43561	CPVL	5.48134	5.63477e-08	0.0335427	0.237425	0.0433152	0.188782	0.0356387	trans
rs9268634	OID43561	CPVL	5.48134	5.63477e-08	0.0335427	0.237425	0.0433152	0.188782	0.0356387	trans
rs9268645	OID43561	CPVL	5.48134	5.63477e-08	0.0335427	0.237425	0.0433152	0.188782	0.0356387	trans
rs9268657	OID43561	CPVL	5.48134	5.63477e-08	0.0335427	0.237425	0.0433152	0.188782	0.0356387	trans
rs181839064	OID44177	REEP4	-5.48132	5.63531e-08	0.0335448	-0.787472	0.143665	-0.188782	0.0356385	trans
rs561204000	OID44177	REEP4	-5.48132	5.63531e-08	0.0335448	-0.787472	0.143665	-0.188782	0.0356385	trans
rs550404543	OID41028	CLIC3	-5.48132	5.63534e-08	0.0335448	-0.773175	0.141056	-0.188782	0.0356385	trans
rs563630949	OID41368	KHDRBS3	-5.4813	5.6358e-08	0.0335471	-1.28683	0.234766	-0.188781	0.0356383	trans
chr16_1299861_GTTCA_GTTCATTCATTCATTCA	OID42506	GEMIN2	-5.4813	5.63589e-08	0.0335472	-0.877051	0.160008	-0.188781	0.0356383	trans
rs74653694	OID40685	TTLL6	-5.48129	5.63621e-08	0.0335479	-1.07935	0.196915	-0.188781	0.0356381	trans
rs481852	OID40685	TTLL6	-5.48129	5.63621e-08	0.0335479	-1.07935	0.196915	-0.188781	0.0356381	trans
rs114055093	OID40685	TTLL6	-5.48129	5.63621e-08	0.0335479	-1.07935	0.196915	-0.188781	0.0356381	trans
rs533563616	OID42407	EMID1	-5.48128	5.63661e-08	0.033549	-0.567446	0.103524	-0.18878	0.035638	trans
rs75990778	OID42407	EMID1	-5.48128	5.63661e-08	0.033549	-0.567446	0.103524	-0.18878	0.035638	trans
rs564536247	OID43628	DNPEP	5.48128	5.63662e-08	0.033549	1.06143	0.193647	0.18878	0.035638	trans
rs116942852	OID43371	AP3S2	5.48126	5.63712e-08	0.0335516	1.8241	0.332789	0.18878	0.0356378	trans
rs11757382	OID44343	TNFRSF6B	-5.48123	5.638e-08	0.033555	-0.382025	0.0696969	-0.188779	0.0356374	trans
rs6938928	OID44343	TNFRSF6B	-5.48123	5.638e-08	0.033555	-0.382025	0.0696969	-0.188779	0.0356374	trans
rs6938929	OID44343	TNFRSF6B	-5.48123	5.638e-08	0.033555	-0.382025	0.0696969	-0.188779	0.0356374	trans
rs34277126	OID41131	DUSP19	5.48123	5.63813e-08	0.033555	0.927121	0.169145	0.188779	0.0356374	trans
rs186710593	OID45408	RNASE6	-5.48122	5.63846e-08	0.033555	-0.555889	0.101417	-0.188778	0.0356372	trans
rs557922859	OID45408	RNASE6	-5.48122	5.63846e-08	0.033555	-0.555889	0.101417	-0.188778	0.0356372	trans
rs187726577	OID43172	TEF	5.48122	5.63849e-08	0.033555	1.32432	0.241611	0.188778	0.0356372	trans
rs117290371	OID40094	CCDC33	5.48122	5.63854e-08	0.033555	0.927622	0.169237	0.188778	0.0356372	trans
rs182447292	OID44433	ACADSB	-5.48121	5.63855e-08	0.033555	-0.920725	0.167978	-0.188778	0.0356372	trans
rs549078227	OID44823	NTRK2	-5.48121	5.63882e-08	0.033555	-0.40113	0.0731828	-0.188778	0.0356371	trans
rs189159667	OID44823	NTRK2	-5.48121	5.63882e-08	0.033555	-0.40113	0.0731828	-0.188778	0.0356371	trans
rs777537592	OID44823	NTRK2	-5.48121	5.63882e-08	0.033555	-0.40113	0.0731828	-0.188778	0.0356371	trans
rs540212795	OID44823	NTRK2	-5.48121	5.63882e-08	0.033555	-0.40113	0.0731828	-0.188778	0.0356371	trans
rs12181270	OID44497	CCL19	-5.4812	5.63894e-08	0.033555	-0.348554	0.0635908	-0.188778	0.035637	trans
rs185789176	OID45237	PRG3	5.4812	5.63905e-08	0.033555	0.999494	0.18235	0.188778	0.035637	trans
rs189872575	OID45237	PRG3	5.4812	5.63905e-08	0.033555	0.999494	0.18235	0.188778	0.035637	trans
rs188155502	OID45237	PRG3	5.4812	5.63905e-08	0.033555	0.999494	0.18235	0.188778	0.035637	trans
rs147485304	OID45237	PRG3	5.4812	5.63905e-08	0.033555	0.999494	0.18235	0.188778	0.035637	trans
rs188687435	OID45237	PRG3	5.4812	5.63905e-08	0.033555	0.999494	0.18235	0.188778	0.035637	trans
rs147518354	OID45096	CTLA4	5.48118	5.63969e-08	0.0335581	0.560181	0.102201	0.188777	0.0356367	trans
rs61252474	OID44642	FABP2	-5.48118	5.63972e-08	0.0335581	-0.340086	0.0620462	-0.188777	0.0356367	trans
rs76685922	OID41455	MAST2	5.48114	5.64095e-08	0.0335638	1.22879	0.224185	0.188776	0.0356362	trans
rs10500544	OID41455	MAST2	5.48114	5.64095e-08	0.0335638	1.22879	0.224185	0.188776	0.0356362	trans
chr16_68821309_C_CA	OID41455	MAST2	5.48114	5.64095e-08	0.0335638	1.22879	0.224185	0.188776	0.0356362	trans
rs34939176	OID41455	MAST2	5.48114	5.64095e-08	0.0335638	1.22879	0.224185	0.188776	0.0356362	trans
rs7683132	OID44118	PPP1R18	5.48113	5.64103e-08	0.0335638	0.401548	0.0732601	0.188775	0.0356362	trans
rs141878417	OID40585	SCAF11	5.48106	5.64324e-08	0.033576	1.68824	0.308013	0.188773	0.0356353	trans
rs150642408	OID40585	SCAF11	5.48106	5.64324e-08	0.033576	1.68824	0.308013	0.188773	0.0356353	trans
rs3746022	OID41123	DPH3P1	-5.48106	5.64339e-08	0.033576	-0.421495	0.0769004	-0.188773	0.0356352	trans
rs143756609	OID43988	MRPL28	-5.48106	5.64344e-08	0.033576	-0.60211	0.109853	-0.188773	0.0356352	trans
rs554346348	OID43988	MRPL28	-5.48106	5.64344e-08	0.033576	-0.60211	0.109853	-0.188773	0.0356352	trans
rs1221684491	OID40733	ZFAT	-5.48102	5.64448e-08	0.0335813	-1.93279	0.352632	-0.188772	0.0356348	trans
rs181609424	OID40733	ZFAT	-5.48102	5.64448e-08	0.0335813	-1.93279	0.352632	-0.188772	0.0356348	trans
rs180857136	OID40342	KIF26B	5.48101	5.64474e-08	0.0335825	1.02458	0.186932	0.188771	0.0356347	trans
rs139449368	OID41753	RTF2	5.48101	5.64496e-08	0.0335834	1.17815	0.214952	0.188771	0.0356346	trans
rs76444893	OID42699	LPXN	-5.48099	5.64532e-08	0.033585	-0.521545	0.0951552	-0.188771	0.0356344	trans
rs142001316	OID42196	BSPRY	-5.48098	5.64563e-08	0.0335865	-0.705592	0.128735	-0.188771	0.0356343	trans
rs80242069	OID44755	LILRA6	5.48097	5.64604e-08	0.0335885	1.03633	0.189079	0.18877	0.0356341	trans
rs118010153	OID43267	UGGT1	-5.48092	5.64765e-08	0.0335972	-0.271748	0.0495808	-0.188768	0.0356335	trans
rs34381818	OID41355	KAT14	5.48091	5.64797e-08	0.0335972	1.49552	0.27286	0.188768	0.0356334	trans
rs34162576	OID41355	KAT14	5.48091	5.64797e-08	0.0335972	1.49552	0.27286	0.188768	0.0356334	trans
rs186562971	OID40273	GPC4	-5.48091	5.64801e-08	0.0335972	-1.05802	0.193038	-0.188768	0.0356333	trans
rs755400762	OID40273	GPC4	-5.48091	5.64801e-08	0.0335972	-1.05802	0.193038	-0.188768	0.0356333	trans
rs200474704	OID40273	GPC4	-5.48091	5.64801e-08	0.0335972	-1.05802	0.193038	-0.188768	0.0356333	trans
rs146922219	OID40273	GPC4	-5.48091	5.64801e-08	0.0335972	-1.05802	0.193038	-0.188768	0.0356333	trans
rs191649337	OID43984	MPI	-5.48089	5.64852e-08	0.0335999	-0.636487	0.116128	-0.188767	0.0356331	trans
rs76964215	OID40222	FAM177B	5.48088	5.64881e-08	0.0336007	1.94285	0.354477	0.188767	0.035633	trans
rs532710158	OID45054	CCN3	-5.48088	5.64886e-08	0.0336007	-0.471146	0.0859617	-0.188767	0.035633	trans
rs111696044	OID42507	GEMIN8	-5.48088	5.64888e-08	0.0336007	-0.794744	0.145003	-0.188767	0.035633	trans
rs80199797	OID42430	EVI2B	-5.48087	5.6491e-08	0.0336016	-0.461275	0.0841609	-0.188767	0.0356329	trans
rs140538803	OID45347	CTSD	-5.48086	5.6494e-08	0.033603	-0.518393	0.0945824	-0.188766	0.0356328	trans
rs143293687	OID42983	RAD51	-5.48086	5.64951e-08	0.0336032	-0.672532	0.122706	-0.188766	0.0356327	trans
rs75533899	OID42543	GTF2F1	-5.48085	5.64975e-08	0.0336042	-0.710624	0.129656	-0.188766	0.0356326	trans
rs111418504	OID44499	CCL21	-5.48084	5.65e-08	0.0336053	-0.803784	0.146653	-0.188766	0.0356325	trans
rs189115086	OID41999	URAD	5.48079	5.65168e-08	0.0336148	2.07845	0.379225	0.188764	0.0356318	trans
rs190501433	OID40094	CCDC33	5.48078	5.65191e-08	0.0336157	1.06415	0.194161	0.188764	0.0356318	trans
rs115116936	OID40859	BEND4	-5.48077	5.65208e-08	0.0336164	-0.596614	0.108856	-0.188764	0.0356317	trans
rs1212809305	OID44185	RLN1	-5.48077	5.65238e-08	0.0336173	-1.67461	0.305544	-0.188763	0.0356316	trans
rs531879721	OID43567	CRYBB2	-5.48076	5.6525e-08	0.0336173	-1.59117	0.29032	-0.188763	0.0356315	trans
rs139932638	OID40855	BCL2L2	-5.48076	5.65254e-08	0.0336173	-1.00622	0.18359	-0.188763	0.0356315	trans
rs148373236	OID40855	BCL2L2	-5.48076	5.65254e-08	0.0336173	-1.00622	0.18359	-0.188763	0.0356315	trans
rs193036089	OID42358	DDX23	-5.48074	5.65321e-08	0.0336209	-0.836071	0.152547	-0.188762	0.0356312	trans
rs62477605	OID44922	SERPINB6	-5.48073	5.65345e-08	0.0336215	-0.490312	0.0894611	-0.188762	0.0356311	trans
rs62477606	OID44922	SERPINB6	-5.48073	5.65345e-08	0.0336215	-0.490312	0.0894611	-0.188762	0.0356311	trans
rs7377304	OID44756	LPL	5.4807	5.65444e-08	0.0336269	0.296581	0.0541138	0.188761	0.0356307	trans
rs111957584	OID40607	SMG7	5.48068	5.65495e-08	0.0336291	2.02373	0.369248	0.18876	0.0356305	trans
rs112143859	OID40607	SMG7	5.48068	5.65495e-08	0.0336291	2.02373	0.369248	0.18876	0.0356305	trans
rs77585931	OID44181	RGCC	-5.48066	5.65562e-08	0.0336319	-1.07488	0.196122	-0.18876	0.0356302	trans
rs188976732	OID44181	RGCC	-5.48066	5.65562e-08	0.0336319	-1.07488	0.196122	-0.18876	0.0356302	trans
rs150403773	OID44181	RGCC	-5.48066	5.65562e-08	0.0336319	-1.07488	0.196122	-0.18876	0.0356302	trans
rs60177207	OID42348	DAZ4	-5.48065	5.65592e-08	0.0336332	-0.762862	0.139192	-0.188759	0.0356301	trans
rs11244049	OID43327	ADAM15	-5.48064	5.65636e-08	0.0336354	-0.157701	0.0287742	-0.188759	0.0356299	trans
rs62475463	OID44922	SERPINB6	-5.48062	5.65701e-08	0.0336388	-0.489675	0.0893468	-0.188758	0.0356297	trans
rs28668209	OID40038	ASB11	-5.48059	5.65793e-08	0.0336397	-0.403752	0.0736695	-0.188757	0.0356293	trans
rs11328754	OID40038	ASB11	-5.48059	5.65793e-08	0.0336397	-0.403752	0.0736695	-0.188757	0.0356293	trans
rs6804453	OID40038	ASB11	-5.48059	5.65793e-08	0.0336397	-0.403752	0.0736695	-0.188757	0.0356293	trans
rs186095368	OID43119	SPAG1	-5.48057	5.65834e-08	0.0336397	-1.21868	0.222364	-0.188757	0.0356291	trans
rs187034122	OID43119	SPAG1	-5.48057	5.65834e-08	0.0336397	-1.21868	0.222364	-0.188757	0.0356291	trans
rs9889250	OID43115	SOX2	5.48057	5.65843e-08	0.0336397	0.816783	0.149032	0.188757	0.0356291	trans
rs35364987	OID43804	HLA-A	5.48057	5.65847e-08	0.0336397	0.200755	0.0366303	0.188757	0.0356291	trans
rs140989413	OID40053	BICD1	-5.48055	5.65902e-08	0.0336397	-0.517089	0.0943498	-0.188756	0.0356289	trans
rs141665212	OID40053	BICD1	-5.48055	5.65902e-08	0.0336397	-0.517089	0.0943498	-0.188756	0.0356289	trans
rs2524222	OID43805	HLA-DRA	-5.48054	5.65946e-08	0.0336397	-0.434091	0.079206	-0.188756	0.0356287	trans
rs182281302	OID40180	DUS2	-5.48053	5.65956e-08	0.0336397	-1.03112	0.188142	-0.188756	0.0356286	trans
rs117340703	OID41941	TOGARAM1	-5.48051	5.66016e-08	0.0336397	-0.828103	0.151099	-0.188755	0.0356284	trans
rs2325741	OID41941	TOGARAM1	-5.48051	5.66016e-08	0.0336397	-0.828103	0.151099	-0.188755	0.0356284	trans
rs74801664	OID41941	TOGARAM1	-5.48051	5.66016e-08	0.0336397	-0.828103	0.151099	-0.188755	0.0356284	trans
rs116484301	OID41941	TOGARAM1	-5.48051	5.66016e-08	0.0336397	-0.828103	0.151099	-0.188755	0.0356284	trans
rs75299641	OID41941	TOGARAM1	-5.48051	5.66016e-08	0.0336397	-0.828103	0.151099	-0.188755	0.0356284	trans
rs77190272	OID41941	TOGARAM1	-5.48051	5.66016e-08	0.0336397	-0.828103	0.151099	-0.188755	0.0356284	trans
rs77887005	OID41941	TOGARAM1	-5.48051	5.66016e-08	0.0336397	-0.828103	0.151099	-0.188755	0.0356284	trans
rs4310194	OID41941	TOGARAM1	-5.48051	5.66016e-08	0.0336397	-0.828103	0.151099	-0.188755	0.0356284	trans
rs4310195	OID41941	TOGARAM1	-5.48051	5.66016e-08	0.0336397	-0.828103	0.151099	-0.188755	0.0356284	trans
rs114446650	OID41941	TOGARAM1	-5.48051	5.66016e-08	0.0336397	-0.828103	0.151099	-0.188755	0.0356284	trans
rs190483413	OID41941	TOGARAM1	-5.48051	5.66016e-08	0.0336397	-0.828103	0.151099	-0.188755	0.0356284	trans
rs79211510	OID41941	TOGARAM1	-5.48051	5.66016e-08	0.0336397	-0.828103	0.151099	-0.188755	0.0356284	trans
rs74569524	OID41941	TOGARAM1	-5.48051	5.66016e-08	0.0336397	-0.828103	0.151099	-0.188755	0.0356284	trans
rs79898486	OID41941	TOGARAM1	-5.48051	5.66016e-08	0.0336397	-0.828103	0.151099	-0.188755	0.0356284	trans
rs78313166	OID41941	TOGARAM1	-5.48051	5.66016e-08	0.0336397	-0.828103	0.151099	-0.188755	0.0356284	trans
rs77190495	OID41941	TOGARAM1	-5.48051	5.66016e-08	0.0336397	-0.828103	0.151099	-0.188755	0.0356284	trans
rs78048039	OID41941	TOGARAM1	-5.48051	5.66016e-08	0.0336397	-0.828103	0.151099	-0.188755	0.0356284	trans
rs78753630	OID41941	TOGARAM1	-5.48051	5.66016e-08	0.0336397	-0.828103	0.151099	-0.188755	0.0356284	trans
rs116639592	OID41941	TOGARAM1	-5.48051	5.66016e-08	0.0336397	-0.828103	0.151099	-0.188755	0.0356284	trans
rs79157152	OID41941	TOGARAM1	-5.48051	5.66016e-08	0.0336397	-0.828103	0.151099	-0.188755	0.0356284	trans
rs79914215	OID41941	TOGARAM1	-5.48051	5.66016e-08	0.0336397	-0.828103	0.151099	-0.188755	0.0356284	trans
rs75631774	OID41941	TOGARAM1	-5.48051	5.66016e-08	0.0336397	-0.828103	0.151099	-0.188755	0.0356284	trans
rs117668341	OID41941	TOGARAM1	-5.48051	5.66016e-08	0.0336397	-0.828103	0.151099	-0.188755	0.0356284	trans
rs79540177	OID41941	TOGARAM1	-5.48051	5.66016e-08	0.0336397	-0.828103	0.151099	-0.188755	0.0356284	trans
rs77015477	OID41941	TOGARAM1	-5.48051	5.66016e-08	0.0336397	-0.828103	0.151099	-0.188755	0.0356284	trans
rs117249066	OID41941	TOGARAM1	-5.48051	5.66016e-08	0.0336397	-0.828103	0.151099	-0.188755	0.0356284	trans
rs75233807	OID41941	TOGARAM1	-5.48051	5.66016e-08	0.0336397	-0.828103	0.151099	-0.188755	0.0356284	trans
rs78494450	OID41941	TOGARAM1	-5.48051	5.66016e-08	0.0336397	-0.828103	0.151099	-0.188755	0.0356284	trans
rs77828889	OID41941	TOGARAM1	-5.48051	5.66016e-08	0.0336397	-0.828103	0.151099	-0.188755	0.0356284	trans
rs117539570	OID41941	TOGARAM1	-5.48051	5.66016e-08	0.0336397	-0.828103	0.151099	-0.188755	0.0356284	trans
rs116920574	OID41941	TOGARAM1	-5.48051	5.66016e-08	0.0336397	-0.828103	0.151099	-0.188755	0.0356284	trans
rs138935191	OID44017	NDST1	-5.4805	5.66071e-08	0.0336426	-0.934407	0.170497	-0.188754	0.0356282	trans
rs77446255	OID41968	TSSC4	5.48049	5.66088e-08	0.0336432	1.39039	0.253698	0.188754	0.0356281	trans
rs200251611	OID43865	INSL4	-5.48047	5.66153e-08	0.0336457	-0.67287	0.122776	-0.188753	0.0356278	trans
rs144588077	OID43865	INSL4	-5.48047	5.66153e-08	0.0336457	-0.67287	0.122776	-0.188753	0.0356278	trans
rs138761624	OID43865	INSL4	-5.48047	5.66153e-08	0.0336457	-0.67287	0.122776	-0.188753	0.0356278	trans
rs76303901	OID40884	C16orf78	-5.48044	5.66236e-08	0.0336502	-0.303031	0.0552932	-0.188752	0.0356275	trans
rs74500653	OID41570	OBSCN	-5.4804	5.66351e-08	0.0336562	-2.20483	0.402312	-0.188751	0.035627	trans
rs11999756	OID41570	OBSCN	-5.4804	5.66351e-08	0.0336562	-2.20483	0.402312	-0.188751	0.035627	trans
rs192370320	OID42634	INPP5J	5.48035	5.66527e-08	0.0336657	2.67642	0.488366	0.188749	0.0356263	trans
rs117243077	OID43286	WHAMM	5.48034	5.66535e-08	0.0336657	2.02238	0.369024	0.188749	0.0356263	trans
rs116920339	OID43286	WHAMM	5.48034	5.66535e-08	0.0336657	2.02238	0.369024	0.188749	0.0356263	trans
rs186250096	OID43726	FNTA	-5.48034	5.66564e-08	0.0336657	-0.908464	0.165768	-0.188749	0.0356262	trans
rs147247567	OID43726	FNTA	-5.48034	5.66564e-08	0.0336657	-0.908464	0.165768	-0.188749	0.0356262	trans
rs143337675	OID45330	CD55	-5.48033	5.66568e-08	0.0336657	-0.366517	0.0668785	-0.188749	0.0356262	trans
rs532144	OID42831	NFX1	-5.48033	5.66582e-08	0.0336657	-0.61779	0.112729	-0.188749	0.0356261	trans
rs530107	OID42831	NFX1	-5.48033	5.66582e-08	0.0336657	-0.61779	0.112729	-0.188749	0.0356261	trans
rs660592	OID42831	NFX1	-5.48033	5.66582e-08	0.0336657	-0.61779	0.112729	-0.188749	0.0356261	trans
rs7900633	OID42831	NFX1	-5.48033	5.66582e-08	0.0336657	-0.61779	0.112729	-0.188749	0.0356261	trans
rs380914	OID43804	HLA-A	-5.48029	5.6669e-08	0.0336676	-0.190355	0.0347344	-0.188748	0.0356257	trans
chr6_28603636_AT_A	OID43804	HLA-A	-5.48029	5.6669e-08	0.0336676	-0.190355	0.0347344	-0.188748	0.0356257	trans
rs9501180	OID43804	HLA-A	5.48029	5.6669e-08	0.0336676	0.190355	0.0347344	0.188748	0.0356257	trans
rs9393920	OID43804	HLA-A	5.48029	5.6669e-08	0.0336676	0.190355	0.0347344	0.188748	0.0356257	trans
rs9380079	OID43804	HLA-A	5.48029	5.6669e-08	0.0336676	0.190355	0.0347344	0.188748	0.0356257	trans
rs9348810	OID43804	HLA-A	5.48029	5.6669e-08	0.0336676	0.190355	0.0347344	0.188748	0.0356257	trans
rs112752508	OID41507	MYO18B	-5.48029	5.667e-08	0.0336676	-0.873105	0.159317	-0.188748	0.0356256	trans
rs728169	OID41507	MYO18B	-5.48029	5.667e-08	0.0336676	-0.873105	0.159317	-0.188748	0.0356256	trans
rs553955119	OID41507	MYO18B	-5.48029	5.667e-08	0.0336676	-0.873105	0.159317	-0.188748	0.0356256	trans
rs375263924	OID41507	MYO18B	-5.48029	5.667e-08	0.0336676	-0.873105	0.159317	-0.188748	0.0356256	trans
rs576551434	OID41507	MYO18B	-5.48029	5.667e-08	0.0336676	-0.873105	0.159317	-0.188748	0.0356256	trans
rs188066867	OID43776	GPHA2	-5.48029	5.66701e-08	0.0336676	-0.606404	0.110652	-0.188747	0.0356256	trans
rs75583019	OID44128	PRRT3	5.48028	5.66728e-08	0.033668	0.819137	0.14947	0.188747	0.0356255	trans
rs150267244	OID44128	PRRT3	5.48028	5.66728e-08	0.033668	0.819137	0.14947	0.188747	0.0356255	trans
rs190108634	OID44128	PRRT3	5.48028	5.66728e-08	0.033668	0.819137	0.14947	0.188747	0.0356255	trans
rs76950524	OID44000	MYBPC2	-5.48027	5.6676e-08	0.0336695	-1.49737	0.273228	-0.188747	0.0356254	trans
rs12601941	OID42413	ENTPD2	5.48027	5.66767e-08	0.0336695	0.609266	0.111174	0.188747	0.0356253	trans
rs553778337	OID43172	TEF	5.48024	5.66866e-08	0.0336749	1.22509	0.223548	0.188746	0.0356249	trans
rs78864468	OID45334	CGB3_CGB5_CGB8	-5.48022	5.66928e-08	0.0336781	-0.520213	0.0949256	-0.188745	0.0356247	trans
rs77077257	OID41953	TRIM60	-5.4802	5.66982e-08	0.0336809	-0.274612	0.0501099	-0.188744	0.0356245	trans
rs76117275	OID41787	SETBP1	-5.48012	5.67235e-08	0.0336956	-1.15497	0.210757	-0.188742	0.0356234	trans
rs183384253	OID43429	BTN3A2	5.48007	5.67379e-08	0.0337036	0.582709	0.106332	0.18874	0.0356229	trans
rs2034776	OID45301	ADA2	-5.48002	5.67532e-08	0.03371	-0.163761	0.0298832	-0.188739	0.0356222	trans
rs1947450	OID45301	ADA2	-5.48002	5.67532e-08	0.03371	-0.163761	0.0298832	-0.188739	0.0356222	trans
rs7438836	OID45301	ADA2	-5.48002	5.67532e-08	0.03371	-0.163761	0.0298832	-0.188739	0.0356222	trans
rs187763802	OID42935	PQBP1	-5.48002	5.67542e-08	0.03371	-0.797575	0.145542	-0.188738	0.0356222	trans
rs1305289642	OID42935	PQBP1	-5.48002	5.67542e-08	0.03371	-0.797575	0.145542	-0.188738	0.0356222	trans
rs1371496053	OID42935	PQBP1	-5.48002	5.67542e-08	0.03371	-0.797575	0.145542	-0.188738	0.0356222	trans
rs1276465866	OID42935	PQBP1	-5.48002	5.67542e-08	0.03371	-0.797575	0.145542	-0.188738	0.0356222	trans
rs576428579	OID42935	PQBP1	-5.48002	5.67542e-08	0.03371	-0.797575	0.145542	-0.188738	0.0356222	trans
rs748181194	OID40336	KIAA1217	-5.48001	5.67578e-08	0.0337116	-0.9452	0.172482	-0.188738	0.0356221	trans
rs151111429	OID43244	TSLP	-5.48	5.67593e-08	0.0337121	-0.746372	0.136199	-0.188738	0.035622	trans
rs189274877	OID41910	TBC1D13	5.48	5.67612e-08	0.0337128	0.911684	0.166366	0.188738	0.0356219	trans
rs113257913	OID43538	CLEC7A	5.47999	5.67621e-08	0.0337129	0.809367	0.147695	0.188738	0.0356219	trans
rs118166703	OID45346	CTBS	5.47997	5.67696e-08	0.0337159	0.360258	0.065741	0.188737	0.0356216	trans
rs146710002	OID45346	CTBS	5.47997	5.67696e-08	0.0337159	0.360258	0.065741	0.188737	0.0356216	trans
rs12571946	OID43128	SPRY2	-5.47996	5.67715e-08	0.0337159	-0.7809	0.142501	-0.188737	0.0356215	trans
rs1543698	OID43128	SPRY2	-5.47996	5.67715e-08	0.0337159	-0.7809	0.142501	-0.188737	0.0356215	trans
rs17157830	OID43128	SPRY2	-5.47996	5.67715e-08	0.0337159	-0.7809	0.142501	-0.188737	0.0356215	trans
rs12570845	OID43128	SPRY2	-5.47996	5.67715e-08	0.0337159	-0.7809	0.142501	-0.188737	0.0356215	trans
rs182270271	OID43067	SGF29	-5.47995	5.67769e-08	0.0337188	-0.601372	0.109741	-0.188736	0.0356213	trans
rs3873387	OID43804	HLA-A	5.47994	5.67801e-08	0.0337202	0.245862	0.0448658	0.188736	0.0356212	trans
rs6043368	OID40294	HSD17B2	5.47993	5.67833e-08	0.0337212	1.52592	0.278456	0.188735	0.035621	trans
rs16996020	OID40294	HSD17B2	5.47993	5.67833e-08	0.0337212	1.52592	0.278456	0.188735	0.035621	trans
rs76453132	OID42611	IL20	-5.47992	5.67858e-08	0.0337223	-0.654643	0.119462	-0.188735	0.0356209	trans
rs117405640	OID44525	CDH17	-5.4799	5.67898e-08	0.033724	-0.40232	0.0734174	-0.188735	0.0356208	trans
rs146228030	OID44785	MMP15	-5.4799	5.67901e-08	0.033724	-1.09325	0.199501	-0.188735	0.0356207	trans
rs201817010	OID40181	DUS3L	-5.47988	5.67976e-08	0.033728	-0.614742	0.112182	-0.188734	0.0356204	trans
rs113599863	OID41193	FAM227B	-5.47985	5.68063e-08	0.0337322	-0.833385	0.152082	-0.188733	0.0356201	trans
rs41291856	OID45377	ITGB1	-5.47985	5.68065e-08	0.0337322	-0.345123	0.0629805	-0.188733	0.0356201	trans
rs9899935	OID40846	ATXN7L1	-5.47983	5.68125e-08	0.0337322	-0.677854	0.1237	-0.188732	0.0356198	trans
rs7208751	OID40846	ATXN7L1	-5.47983	5.68125e-08	0.0337322	-0.677854	0.1237	-0.188732	0.0356198	trans
rs8064500	OID40846	ATXN7L1	-5.47983	5.68125e-08	0.0337322	-0.677854	0.1237	-0.188732	0.0356198	trans
rs6501747	OID40846	ATXN7L1	-5.47983	5.68125e-08	0.0337322	-0.677854	0.1237	-0.188732	0.0356198	trans
rs7218328	OID40846	ATXN7L1	-5.47983	5.68125e-08	0.0337322	-0.677854	0.1237	-0.188732	0.0356198	trans
rs11077768	OID40846	ATXN7L1	-5.47983	5.68125e-08	0.0337322	-0.677854	0.1237	-0.188732	0.0356198	trans
rs11870549	OID40846	ATXN7L1	-5.47983	5.68125e-08	0.0337322	-0.677854	0.1237	-0.188732	0.0356198	trans
rs57943928	OID40846	ATXN7L1	-5.47983	5.68125e-08	0.0337322	-0.677854	0.1237	-0.188732	0.0356198	trans
rs59197909	OID40846	ATXN7L1	-5.47983	5.68125e-08	0.0337322	-0.677854	0.1237	-0.188732	0.0356198	trans
rs559956966	OID40679	TRPS1	5.47979	5.68261e-08	0.0337394	1.04696	0.191058	0.188731	0.0356193	trans
rs553968418	OID44504	CCL4	-5.47978	5.68268e-08	0.0337394	-1.04958	0.191537	-0.188731	0.0356193	trans
rs528462943	OID44504	CCL4	-5.47978	5.68268e-08	0.0337394	-1.04958	0.191537	-0.188731	0.0356193	trans
rs537113104	OID45295	VWF	5.47976	5.68358e-08	0.0337443	0.919956	0.167883	0.18873	0.0356189	trans
rs187780765	OID43297	ZCCHC8	5.47975	5.68389e-08	0.0337458	1.12463	0.205234	0.188729	0.0356188	trans
rs6806248	OID42466	FKBP10	5.47972	5.68467e-08	0.03375	0.160046	0.0292069	0.188729	0.0356185	trans
rs142946135	OID41805	SIN3B	-5.47971	5.68487e-08	0.0337507	-1.37116	0.250225	-0.188728	0.0356184	trans
rs78250774	OID40659	TICRR	-5.4797	5.68516e-08	0.033752	-1.09458	0.199753	-0.188728	0.0356183	trans
rs2129834802	OID44513	CD34	-5.4797	5.68535e-08	0.0337527	-0.0942084	0.0171923	-0.188728	0.0356182	trans
rs13339837	OID41184	FAM131C	-5.47965	5.68681e-08	0.0337609	-0.810011	0.147822	-0.188726	0.0356176	trans
rs188638162	OID43366	ANP32C	-5.47963	5.68738e-08	0.0337639	-1.28714	0.234895	-0.188726	0.0356174	trans
rs140085705	OID40859	BEND4	-5.47961	5.68802e-08	0.0337673	-0.609954	0.111313	-0.188725	0.0356171	trans
rs75691711	OID43037	RTKN2	5.4796	5.68829e-08	0.0337676	0.858776	0.156722	0.188725	0.035617	trans
rs77848039	OID43037	RTKN2	5.4796	5.68829e-08	0.0337676	0.858776	0.156722	0.188725	0.035617	trans
rs79599738	OID43037	RTKN2	5.4796	5.68829e-08	0.0337676	0.858776	0.156722	0.188725	0.035617	trans
rs73003874	OID41028	CLIC3	-5.47957	5.68929e-08	0.0337723	-0.774602	0.141362	-0.188724	0.0356166	trans
rs150050355	OID41028	CLIC3	-5.47957	5.68929e-08	0.0337723	-0.774602	0.141362	-0.188724	0.0356166	trans
rs143535378	OID42876	PAIP1	-5.47957	5.6893e-08	0.0337723	-0.637744	0.116386	-0.188724	0.0356166	trans
chr6_32670741_GA_G	OID43451	CAPS	-5.47957	5.68946e-08	0.0337724	-0.527604	0.0962857	-0.188723	0.0356165	trans
rs9274841	OID43451	CAPS	-5.47957	5.68946e-08	0.0337724	-0.527604	0.0962857	-0.188723	0.0356165	trans
rs147174187	OID44601	DEPP1	-5.47956	5.68953e-08	0.0337724	-0.537302	0.0980556	-0.188723	0.0356165	trans
rs16926595	OID41450	MAPK8IP3	5.47954	5.69018e-08	0.0337758	1.45289	0.265148	0.188723	0.0356162	trans
rs182187436	OID45008	UBXN1	5.47952	5.69083e-08	0.0337793	1.8579	0.339063	0.188722	0.035616	trans
rs9271363	OID44343	TNFRSF6B	5.4795	5.69163e-08	0.0337832	0.467064	0.0852385	0.188721	0.0356156	trans
rs9271775	OID44343	TNFRSF6B	5.4795	5.69163e-08	0.0337832	0.467064	0.0852385	0.188721	0.0356156	trans
rs7684025	OID41831	SORCS1	5.47944	5.69349e-08	0.0337935	0.21172	0.038639	0.188719	0.0356149	trans
rs113852124	OID41029	CLK3	-5.47943	5.69351e-08	0.0337935	-0.905446	0.165244	-0.188719	0.0356149	trans
rs77269059	OID42495	GAS2	5.4794	5.69474e-08	0.0338004	0.933275	0.170324	0.188718	0.0356144	trans
rs34760993	OID41082	DCP1A	-5.47938	5.69514e-08	0.0338018	-0.618139	0.112812	-0.188717	0.0356142	trans
rs34125970	OID41082	DCP1A	-5.47938	5.69514e-08	0.0338018	-0.618139	0.112812	-0.188717	0.0356142	trans
rs139677887	OID43058	SCN3B	-5.47938	5.69537e-08	0.0338018	-0.671026	0.122464	-0.188717	0.0356141	trans
rs191543651	OID44174	RBPMS	-5.47937	5.69548e-08	0.0338018	-1.50723	0.275074	-0.188717	0.0356141	trans
rs186101650	OID44174	RBPMS	-5.47937	5.69548e-08	0.0338018	-1.50723	0.275074	-0.188717	0.0356141	trans
rs4253283	OID44061	OSBPL2	-5.47936	5.69572e-08	0.0338018	-0.177212	0.0323416	-0.188717	0.035614	trans
rs34899763	OID44061	OSBPL2	-5.47936	5.69572e-08	0.0338018	-0.177212	0.0323416	-0.188717	0.035614	trans
rs4253294	OID44061	OSBPL2	-5.47936	5.69572e-08	0.0338018	-0.177212	0.0323416	-0.188717	0.035614	trans
chr4_186253643_A_AT	OID44061	OSBPL2	-5.47936	5.69572e-08	0.0338018	-0.177212	0.0323416	-0.188717	0.035614	trans
rs4253313	OID44061	OSBPL2	-5.47936	5.69572e-08	0.0338018	-0.177212	0.0323416	-0.188717	0.035614	trans
rs141855949	OID41439	MAF1	-5.47936	5.69578e-08	0.0338018	-0.888871	0.162222	-0.188717	0.035614	trans
rs138979144	OID41223	GAB1	5.47934	5.69649e-08	0.0338046	1.35109	0.24658	0.188716	0.0356137	trans
rs144903243	OID41223	GAB1	5.47934	5.69649e-08	0.0338046	1.35109	0.24658	0.188716	0.0356137	trans
rs189037890	OID41223	GAB1	5.47934	5.69649e-08	0.0338046	1.35109	0.24658	0.188716	0.0356137	trans
rs111741281	OID45334	CGB3_CGB5_CGB8	-5.47934	5.69658e-08	0.0338046	-0.689441	0.125826	-0.188716	0.0356136	trans
rs62417946	OID42434	EXOSC3	-5.47934	5.69661e-08	0.0338046	-0.348493	0.0636012	-0.188716	0.0356136	trans
rs540908986	OID44917	SDK2	5.4793	5.69756e-08	0.0338098	0.642824	0.117318	0.188715	0.0356132	trans
rs189207880	OID42500	GBP4	5.4793	5.69773e-08	0.0338104	1.03162	0.188276	0.188715	0.0356132	trans
rs184894884	OID42905	PHF20	-5.47928	5.69834e-08	0.0338136	-0.848929	0.154934	-0.188714	0.0356129	trans
rs566894865	OID42552	HCFC2	-5.47926	5.69905e-08	0.0338174	-1.35006	0.246394	-0.188713	0.0356126	trans
rs1410306490	OID44217	SCRIB	-5.47924	5.69959e-08	0.0338202	-0.95177	0.173705	-0.188713	0.0356124	trans
rs189411888	OID41195	FAM72A	-5.47922	5.70023e-08	0.0338235	-0.784492	0.143176	-0.188712	0.0356122	trans
rs149445270	OID42007	VAMP4	-5.47918	5.70156e-08	0.0338302	-0.784335	0.143148	-0.18871	0.0356116	trans
rs192563352	OID42007	VAMP4	-5.47918	5.70156e-08	0.0338302	-0.784335	0.143148	-0.18871	0.0356116	trans
rs190421979	OID42007	VAMP4	-5.47918	5.70156e-08	0.0338302	-0.784335	0.143148	-0.18871	0.0356116	trans
rs117042323	OID45342	CRISP3	5.47917	5.70171e-08	0.0338306	0.241033	0.0439907	0.18871	0.0356116	trans
rs59143522	OID45333	CFHR5	5.47915	5.70236e-08	0.0338332	0.220977	0.0403305	0.18871	0.0356113	trans
rs56145717	OID45333	CFHR5	5.47915	5.70236e-08	0.0338332	0.220977	0.0403305	0.18871	0.0356113	trans
rs55695101	OID45333	CFHR5	5.47915	5.70236e-08	0.0338332	0.220977	0.0403305	0.18871	0.0356113	trans
rs148179177	OID44783	MMP1	5.47912	5.7033e-08	0.0338383	0.832842	0.152003	0.188709	0.0356109	trans
rs111604512	OID44179	RET	5.47912	5.70343e-08	0.0338387	0.323428	0.0590292	0.188708	0.0356109	trans
rs9461806	OID44497	CCL19	-5.4791	5.70405e-08	0.0338419	-0.342746	0.0625553	-0.188708	0.0356106	trans
rs77510245	OID42274	CEP164	5.47906	5.7051e-08	0.0338467	1.17414	0.214295	0.188707	0.0356102	trans
rs148746770	OID41001	CFAP299	-5.47906	5.70522e-08	0.0338467	-0.982422	0.179305	-0.188707	0.0356102	trans
rs188457015	OID41001	CFAP299	-5.47906	5.70522e-08	0.0338467	-0.982422	0.179305	-0.188707	0.0356102	trans
rs142112262	OID41001	CFAP299	-5.47906	5.70522e-08	0.0338467	-0.982422	0.179305	-0.188707	0.0356102	trans
rs150346009	OID41001	CFAP299	-5.47906	5.70522e-08	0.0338467	-0.982422	0.179305	-0.188707	0.0356102	trans
rs3020644	OID43804	HLA-A	5.47905	5.70554e-08	0.0338482	0.193576	0.0353302	0.188706	0.03561	trans
rs76287839	OID41196	FAM83B	5.47904	5.70563e-08	0.0338483	1.78603	0.325975	0.188706	0.03561	trans
rs969451	OID40885	C16orf82	-5.47903	5.70624e-08	0.0338515	-1.004	0.183244	-0.188705	0.0356097	trans
rs188484537	OID40268	GLE1	-5.47901	5.70665e-08	0.0338535	-0.497829	0.0908611	-0.188705	0.0356096	trans
rs529373639	OID41256	GPANK1	-5.479	5.70689e-08	0.0338542	-0.464213	0.0847258	-0.188705	0.0356095	trans
rs60267068	OID41201	FBRSL1	-5.479	5.70691e-08	0.0338542	-1.32278	0.241426	-0.188705	0.0356095	trans
rs143357878	OID43738	GALNT7	5.47896	5.70832e-08	0.0338621	0.564466	0.103024	0.188703	0.0356089	trans
rs115728770	OID41988	UBOX5	-5.47894	5.70895e-08	0.0338654	-0.703002	0.12831	-0.188703	0.0356087	trans
rs147033376	OID42805	NACAD	-5.47893	5.70923e-08	0.0338667	-1.08468	0.197972	-0.188702	0.0356085	trans
rs4925689	OID40279	GTPBP3	-5.47887	5.71106e-08	0.0338771	-0.559363	0.102095	-0.1887	0.0356078	trans
rs192351365	OID41249	GIMAP6	5.47883	5.71237e-08	0.0338828	1.63569	0.298547	0.188699	0.0356073	trans
rs12070185	OID45334	CGB3_CGB5_CGB8	-5.47883	5.71238e-08	0.0338828	-0.708557	0.129326	-0.188699	0.0356073	trans
rs6660807	OID45334	CGB3_CGB5_CGB8	-5.47883	5.71238e-08	0.0338828	-0.708557	0.129326	-0.188699	0.0356073	trans
rs13375303	OID45334	CGB3_CGB5_CGB8	-5.47883	5.71238e-08	0.0338828	-0.708557	0.129326	-0.188699	0.0356073	trans
rs193176205	OID45334	CGB3_CGB5_CGB8	-5.47883	5.71238e-08	0.0338828	-0.708557	0.129326	-0.188699	0.0356073	trans
rs556025	OID43963	MCEMP1	5.47882	5.71264e-08	0.0338834	0.592716	0.108183	0.188699	0.0356072	trans
rs9271708	OID44497	CCL19	5.47882	5.7127e-08	0.0338834	0.358873	0.0655019	0.188699	0.0356071	trans
rs9271709	OID44497	CCL19	5.47882	5.7127e-08	0.0338834	0.358873	0.0655019	0.188699	0.0356071	trans
rs76764486	OID45464	FGA	-5.47875	5.71468e-08	0.0338947	-0.407743	0.0744226	-0.188696	0.0356063	trans
rs187147240	OID44078	PCDH9	5.47874	5.71499e-08	0.0338957	0.385274	0.0703217	0.188696	0.0356062	trans
rs138964939	OID44078	PCDH9	5.47874	5.71499e-08	0.0338957	0.385274	0.0703217	0.188696	0.0356062	trans
rs118030709	OID42956	PRTFDC1	5.47873	5.71551e-08	0.0338969	1.41993	0.259171	0.188696	0.035606	trans
rs1172560878	OID41213	FLAD1	-5.47871	5.71615e-08	0.0338969	-1.14391	0.208791	-0.188695	0.0356058	trans
rs1275426647	OID41213	FLAD1	-5.47871	5.71615e-08	0.0338969	-1.14391	0.208791	-0.188695	0.0356058	trans
rs1477151459	OID41213	FLAD1	-5.47871	5.71615e-08	0.0338969	-1.14391	0.208791	-0.188695	0.0356058	trans
rs1330714681	OID41213	FLAD1	-5.47871	5.71615e-08	0.0338969	-1.14391	0.208791	-0.188695	0.0356058	trans
rs1359096002	OID41213	FLAD1	-5.47871	5.71615e-08	0.0338969	-1.14391	0.208791	-0.188695	0.0356058	trans
rs187587299	OID41213	FLAD1	-5.47871	5.71615e-08	0.0338969	-1.14391	0.208791	-0.188695	0.0356058	trans
rs143470510	OID41213	FLAD1	-5.47871	5.71615e-08	0.0338969	-1.14391	0.208791	-0.188695	0.0356058	trans
rs587736783	OID41213	FLAD1	-5.47871	5.71615e-08	0.0338969	-1.14391	0.208791	-0.188695	0.0356058	trans
rs149036205	OID41213	FLAD1	-5.47871	5.71615e-08	0.0338969	-1.14391	0.208791	-0.188695	0.0356058	trans
rs150948616	OID41213	FLAD1	-5.47871	5.71615e-08	0.0338969	-1.14391	0.208791	-0.188695	0.0356058	trans
rs191948727	OID41213	FLAD1	-5.47871	5.71615e-08	0.0338969	-1.14391	0.208791	-0.188695	0.0356058	trans
rs187633761	OID41213	FLAD1	-5.47871	5.71615e-08	0.0338969	-1.14391	0.208791	-0.188695	0.0356058	trans
rs112885268	OID41275	GUF1	-5.47871	5.7162e-08	0.0338969	-0.604392	0.110317	-0.188695	0.0356057	trans
rs114519113	OID42091	ADCYAP1R1	-5.47869	5.71666e-08	0.0338972	-0.732326	0.133668	-0.188694	0.0356056	trans
rs114146565	OID42091	ADCYAP1R1	-5.47869	5.71666e-08	0.0338972	-0.732326	0.133668	-0.188694	0.0356056	trans
rs116659702	OID42091	ADCYAP1R1	-5.47869	5.71666e-08	0.0338972	-0.732326	0.133668	-0.188694	0.0356056	trans
rs578080847	OID45306	ANGPTL3	-5.47869	5.71676e-08	0.0338972	-0.465263	0.0849223	-0.188694	0.0356055	trans
rs186025397	OID45306	ANGPTL3	-5.47869	5.71676e-08	0.0338972	-0.465263	0.0849223	-0.188694	0.0356055	trans
rs150067294	OID45306	ANGPTL3	-5.47869	5.71676e-08	0.0338972	-0.465263	0.0849223	-0.188694	0.0356055	trans
rs184481222	OID45306	ANGPTL3	-5.47869	5.71676e-08	0.0338972	-0.465263	0.0849223	-0.188694	0.0356055	trans
rs71311806	OID43063	SEPTIN7	5.47868	5.71696e-08	0.0338975	1.32666	0.24215	0.188694	0.0356054	trans
rs141432505	OID42642	ITPRIP	5.47868	5.71713e-08	0.0338975	1.25914	0.229826	0.188694	0.0356054	trans
rs35927878	OID40050	BAZ1A	5.47866	5.71759e-08	0.0338975	1.64317	0.299923	0.188693	0.0356052	trans
rs34896480	OID40050	BAZ1A	5.47866	5.71759e-08	0.0338975	1.64317	0.299923	0.188693	0.0356052	trans
rs16825673	OID40050	BAZ1A	5.47866	5.71759e-08	0.0338975	1.64317	0.299923	0.188693	0.0356052	trans
rs12989886	OID40050	BAZ1A	5.47866	5.71759e-08	0.0338975	1.64317	0.299923	0.188693	0.0356052	trans
rs1158532	OID40050	BAZ1A	5.47866	5.71759e-08	0.0338975	1.64317	0.299923	0.188693	0.0356052	trans
rs11893224	OID40050	BAZ1A	5.47866	5.71759e-08	0.0338975	1.64317	0.299923	0.188693	0.0356052	trans
rs28527411	OID40050	BAZ1A	5.47866	5.71759e-08	0.0338975	1.64317	0.299923	0.188693	0.0356052	trans
rs28819420	OID40050	BAZ1A	5.47866	5.71759e-08	0.0338975	1.64317	0.299923	0.188693	0.0356052	trans
rs377750331	OID44497	CCL19	-5.47866	5.7176e-08	0.0338975	-0.384757	0.0702283	-0.188693	0.0356052	trans
rs113542356	OID41421	LRFN3	-5.47866	5.71767e-08	0.0338975	-0.666196	0.121598	-0.188693	0.0356051	trans
rs112511015	OID42981	RAC3	-5.47864	5.71815e-08	0.0338992	-0.734806	0.134122	-0.188693	0.0356049	trans
rs182749120	OID40647	TBCK	-5.47864	5.71818e-08	0.0338992	-1.78158	0.325186	-0.188693	0.0356049	trans
rs769145703	OID40647	TBCK	-5.47864	5.71818e-08	0.0338992	-1.78158	0.325186	-0.188693	0.0356049	trans
rs117060109	OID44258	SLMAP	-5.47864	5.71826e-08	0.0338992	-0.835794	0.152555	-0.188693	0.0356049	trans
rs11244035	OID45116	ENG	5.47863	5.71846e-08	0.0338997	0.150631	0.0274942	0.188692	0.0356048	trans
rs116878724	OID42905	PHF20	-5.47863	5.71848e-08	0.0338997	-1.01167	0.184658	-0.188692	0.0356048	trans
rs80005945	OID40266	GJA3	-5.47861	5.71927e-08	0.0339037	-0.479558	0.0875328	-0.188692	0.0356045	trans
rs190955933	OID40301	IFNA2	-5.4786	5.71955e-08	0.0339037	-1.27493	0.23271	-0.188691	0.0356044	trans
rs138596918	OID40415	MND1	5.4786	5.71963e-08	0.0339037	2.33181	0.425623	0.188691	0.0356044	trans
rs73543176	OID41331	INSYN2A	-5.47859	5.71981e-08	0.0339037	-1.19861	0.21878	-0.188691	0.0356043	trans
rs73543180	OID41331	INSYN2A	-5.47859	5.71981e-08	0.0339037	-1.19861	0.21878	-0.188691	0.0356043	trans
rs73543184	OID41331	INSYN2A	-5.47859	5.71981e-08	0.0339037	-1.19861	0.21878	-0.188691	0.0356043	trans
rs876008	OID41331	INSYN2A	-5.47859	5.71981e-08	0.0339037	-1.19861	0.21878	-0.188691	0.0356043	trans
rs876009	OID41331	INSYN2A	-5.47859	5.71981e-08	0.0339037	-1.19861	0.21878	-0.188691	0.0356043	trans
rs2369691	OID41331	INSYN2A	-5.47859	5.71981e-08	0.0339037	-1.19861	0.21878	-0.188691	0.0356043	trans
rs76069191	OID44672	GAS2L1	-5.47855	5.72113e-08	0.0339081	-0.539855	0.0985398	-0.18869	0.0356038	trans
rs76450698	OID44672	GAS2L1	-5.47855	5.72113e-08	0.0339081	-0.539855	0.0985398	-0.18869	0.0356038	trans
rs11918422	OID44672	GAS2L1	-5.47855	5.72113e-08	0.0339081	-0.539855	0.0985398	-0.18869	0.0356038	trans
rs9828919	OID44672	GAS2L1	-5.47855	5.72113e-08	0.0339081	-0.539855	0.0985398	-0.18869	0.0356038	trans
rs77992133	OID44672	GAS2L1	-5.47855	5.72113e-08	0.0339081	-0.539855	0.0985398	-0.18869	0.0356038	trans
rs114259311	OID44672	GAS2L1	-5.47855	5.72113e-08	0.0339081	-0.539855	0.0985398	-0.18869	0.0356038	trans
rs9839199	OID44672	GAS2L1	-5.47855	5.72113e-08	0.0339081	-0.539855	0.0985398	-0.18869	0.0356038	trans
rs76103899	OID44672	GAS2L1	-5.47855	5.72113e-08	0.0339081	-0.539855	0.0985398	-0.18869	0.0356038	trans
rs1330458343	OID40846	ATXN7L1	-5.47852	5.72194e-08	0.0339112	-0.785052	0.143296	-0.188689	0.0356034	trans
rs193038742	OID40846	ATXN7L1	-5.47852	5.72194e-08	0.0339112	-0.785052	0.143296	-0.188689	0.0356034	trans
rs1332577163	OID40846	ATXN7L1	-5.47852	5.72194e-08	0.0339112	-0.785052	0.143296	-0.188689	0.0356034	trans
rs117460860	OID40846	ATXN7L1	-5.47852	5.72194e-08	0.0339112	-0.785052	0.143296	-0.188689	0.0356034	trans
rs140189594	OID42304	CLVS2	-5.47843	5.72479e-08	0.0339176	-0.536548	0.0979382	-0.188686	0.0356023	trans
rs12216891	OID42110	ALPI	-5.47842	5.72494e-08	0.0339176	-0.748139	0.136561	-0.188686	0.0356022	trans
rs78278565	OID41291	HEY2	-5.4784	5.72562e-08	0.0339176	-0.835327	0.152476	-0.188685	0.0356019	trans
rs74933860	OID42102	AKNAD1	-5.47839	5.72604e-08	0.0339176	-1.25533	0.229143	-0.188684	0.0356018	trans
rs111780648	OID45334	CGB3_CGB5_CGB8	-5.47839	5.72611e-08	0.0339176	-0.693047	0.126506	-0.188684	0.0356017	trans
rs77996482	OID45334	CGB3_CGB5_CGB8	-5.47839	5.72611e-08	0.0339176	-0.693047	0.126506	-0.188684	0.0356017	trans
rs145449314	OID45334	CGB3_CGB5_CGB8	-5.47839	5.72611e-08	0.0339176	-0.693047	0.126506	-0.188684	0.0356017	trans
rs72790698	OID42667	KIF4A	-5.47837	5.7266e-08	0.0339176	-0.719951	0.131417	-0.188684	0.0356016	trans
rs117542159	OID44856	PLPBP	-5.47837	5.72667e-08	0.0339176	-0.384194	0.0701293	-0.188684	0.0356015	trans
rs76408422	OID43144	STXBP3	5.47836	5.72683e-08	0.0339176	0.755249	0.13786	0.188683	0.0356015	trans
rs74817407	OID43144	STXBP3	5.47836	5.72683e-08	0.0339176	0.755249	0.13786	0.188683	0.0356015	trans
rs2298750	OID43144	STXBP3	5.47836	5.72683e-08	0.0339176	0.755249	0.13786	0.188683	0.0356015	trans
rs117330043	OID43144	STXBP3	5.47836	5.72683e-08	0.0339176	0.755249	0.13786	0.188683	0.0356015	trans
rs78778701	OID43144	STXBP3	5.47836	5.72683e-08	0.0339176	0.755249	0.13786	0.188683	0.0356015	trans
rs74356144	OID43144	STXBP3	5.47836	5.72683e-08	0.0339176	0.755249	0.13786	0.188683	0.0356015	trans
rs144069971	OID43144	STXBP3	5.47836	5.72683e-08	0.0339176	0.755249	0.13786	0.188683	0.0356015	trans
rs3733613	OID43144	STXBP3	5.47836	5.72683e-08	0.0339176	0.755249	0.13786	0.188683	0.0356015	trans
rs79369623	OID43144	STXBP3	5.47836	5.72683e-08	0.0339176	0.755249	0.13786	0.188683	0.0356015	trans
rs76311839	OID43144	STXBP3	5.47836	5.72683e-08	0.0339176	0.755249	0.13786	0.188683	0.0356015	trans
rs75168992	OID43144	STXBP3	5.47836	5.72683e-08	0.0339176	0.755249	0.13786	0.188683	0.0356015	trans
rs77441601	OID43144	STXBP3	5.47836	5.72683e-08	0.0339176	0.755249	0.13786	0.188683	0.0356015	trans
rs117234161	OID43144	STXBP3	5.47836	5.72683e-08	0.0339176	0.755249	0.13786	0.188683	0.0356015	trans
rs139323370	OID43144	STXBP3	5.47836	5.72683e-08	0.0339176	0.755249	0.13786	0.188683	0.0356015	trans
rs117497587	OID43144	STXBP3	5.47836	5.72683e-08	0.0339176	0.755249	0.13786	0.188683	0.0356015	trans
rs149002025	OID43144	STXBP3	5.47836	5.72683e-08	0.0339176	0.755249	0.13786	0.188683	0.0356015	trans
rs80330074	OID43144	STXBP3	5.47836	5.72683e-08	0.0339176	0.755249	0.13786	0.188683	0.0356015	trans
rs553666839	OID43144	STXBP3	5.47836	5.72683e-08	0.0339176	0.755249	0.13786	0.188683	0.0356015	trans
rs117315077	OID43144	STXBP3	5.47836	5.72683e-08	0.0339176	0.755249	0.13786	0.188683	0.0356015	trans
rs4501226	OID43144	STXBP3	5.47836	5.72683e-08	0.0339176	0.755249	0.13786	0.188683	0.0356015	trans
rs4260544	OID43144	STXBP3	5.47836	5.72683e-08	0.0339176	0.755249	0.13786	0.188683	0.0356015	trans
rs148120990	OID43144	STXBP3	5.47836	5.72683e-08	0.0339176	0.755249	0.13786	0.188683	0.0356015	trans
rs140127002	OID43144	STXBP3	5.47836	5.72683e-08	0.0339176	0.755249	0.13786	0.188683	0.0356015	trans
rs146395411	OID43144	STXBP3	5.47836	5.72683e-08	0.0339176	0.755249	0.13786	0.188683	0.0356015	trans
rs200809675	OID43144	STXBP3	5.47836	5.72683e-08	0.0339176	0.755249	0.13786	0.188683	0.0356015	trans
rs148595232	OID43144	STXBP3	5.47836	5.72683e-08	0.0339176	0.755249	0.13786	0.188683	0.0356015	trans
rs142004987	OID43144	STXBP3	5.47836	5.72683e-08	0.0339176	0.755249	0.13786	0.188683	0.0356015	trans
rs144396489	OID43144	STXBP3	5.47836	5.72683e-08	0.0339176	0.755249	0.13786	0.188683	0.0356015	trans
rs117342461	OID43144	STXBP3	5.47836	5.72683e-08	0.0339176	0.755249	0.13786	0.188683	0.0356015	trans
rs117822021	OID43144	STXBP3	5.47836	5.72683e-08	0.0339176	0.755249	0.13786	0.188683	0.0356015	trans
rs79227718	OID43144	STXBP3	5.47836	5.72683e-08	0.0339176	0.755249	0.13786	0.188683	0.0356015	trans
rs117022035	OID43144	STXBP3	5.47836	5.72683e-08	0.0339176	0.755249	0.13786	0.188683	0.0356015	trans
rs79901820	OID43144	STXBP3	5.47836	5.72683e-08	0.0339176	0.755249	0.13786	0.188683	0.0356015	trans
rs76045076	OID43144	STXBP3	5.47836	5.72683e-08	0.0339176	0.755249	0.13786	0.188683	0.0356015	trans
rs78475623	OID43144	STXBP3	5.47836	5.72683e-08	0.0339176	0.755249	0.13786	0.188683	0.0356015	trans
rs75866586	OID43144	STXBP3	5.47836	5.72683e-08	0.0339176	0.755249	0.13786	0.188683	0.0356015	trans
rs78607599	OID43144	STXBP3	5.47836	5.72683e-08	0.0339176	0.755249	0.13786	0.188683	0.0356015	trans
chr4_109800055_G_GTT	OID43144	STXBP3	5.47836	5.72683e-08	0.0339176	0.755249	0.13786	0.188683	0.0356015	trans
rs142954165	OID43144	STXBP3	5.47836	5.72683e-08	0.0339176	0.755249	0.13786	0.188683	0.0356015	trans
rs147450931	OID43144	STXBP3	5.47836	5.72683e-08	0.0339176	0.755249	0.13786	0.188683	0.0356015	trans
rs79532113	OID43144	STXBP3	5.47836	5.72683e-08	0.0339176	0.755249	0.13786	0.188683	0.0356015	trans
rs75950506	OID43144	STXBP3	5.47836	5.72683e-08	0.0339176	0.755249	0.13786	0.188683	0.0356015	trans
rs75334535	OID43144	STXBP3	5.47836	5.72683e-08	0.0339176	0.755249	0.13786	0.188683	0.0356015	trans
rs139700821	OID43144	STXBP3	5.47836	5.72683e-08	0.0339176	0.755249	0.13786	0.188683	0.0356015	trans
rs73195138	OID41967	TSPYL5	-5.4783	5.7288e-08	0.0339284	-0.802457	0.146479	-0.188681	0.0356007	trans
rs80019418	OID41967	TSPYL5	-5.4783	5.7288e-08	0.0339284	-0.802457	0.146479	-0.188681	0.0356007	trans
rs191354473	OID43212	TOGARAM2	-5.47828	5.72937e-08	0.0339313	-0.346473	0.0632449	-0.188681	0.0356004	trans
rs144831056	OID42459	FGF6	5.47826	5.73008e-08	0.0339351	1.20217	0.219444	0.18868	0.0356002	trans
rs117039602	OID42111	AMBN	5.47825	5.73031e-08	0.033936	0.896465	0.163641	0.18868	0.0356001	trans
rs563387773	OID40999	CFAP251	-5.47825	5.73039e-08	0.0339361	-0.821424	0.149943	-0.18868	0.0356	trans
rs570280816	OID42426	ERP27	5.47821	5.73149e-08	0.0339417	1.10937	0.202506	0.188679	0.0355996	trans
rs188018900	OID42426	ERP27	5.47821	5.73149e-08	0.0339417	1.10937	0.202506	0.188679	0.0355996	trans
rs78207655	OID45293	UMOD	5.47813	5.73403e-08	0.0339556	0.383257	0.0699613	0.188676	0.0355986	trans
rs74950405	OID40601	SIRT6	-5.47812	5.73453e-08	0.0339556	-0.598614	0.109274	-0.188675	0.0355984	trans
rs140656263	OID40601	SIRT6	-5.47812	5.73453e-08	0.0339556	-0.598614	0.109274	-0.188675	0.0355984	trans
rs149746197	OID40601	SIRT6	-5.47812	5.73453e-08	0.0339556	-0.598614	0.109274	-0.188675	0.0355984	trans
rs2519087	OID45064	CDH5	-5.47812	5.7346e-08	0.0339556	-0.106849	0.0195047	-0.188675	0.0355983	trans
rs603098	OID45064	CDH5	-5.47812	5.7346e-08	0.0339556	-0.106849	0.0195047	-0.188675	0.0355983	trans
rs586977	OID45064	CDH5	-5.47812	5.7346e-08	0.0339556	-0.106849	0.0195047	-0.188675	0.0355983	trans
rs142518430	OID43597	DCTN6	-5.47812	5.7346e-08	0.0339556	-1.08425	0.197924	-0.188675	0.0355983	trans
rs145292012	OID42038	YY2	5.47811	5.73465e-08	0.0339556	0.832512	0.15197	0.188675	0.0355983	trans
rs117791547	OID43297	ZCCHC8	5.47811	5.73475e-08	0.0339556	1.29179	0.23581	0.188675	0.0355983	trans
rs150120430	OID43297	ZCCHC8	5.47811	5.73475e-08	0.0339556	1.29179	0.23581	0.188675	0.0355983	trans
rs146585556	OID43297	ZCCHC8	5.47811	5.73475e-08	0.0339556	1.29179	0.23581	0.188675	0.0355983	trans
rs11749893	OID41094	DENND2C	-5.47811	5.73477e-08	0.0339556	-0.8238	0.15038	-0.188675	0.0355983	trans
rs4854047	OID42038	YY2	5.47807	5.73613e-08	0.0339613	0.806098	0.14715	0.188674	0.0355977	trans
rs4853971	OID42038	YY2	5.47807	5.73613e-08	0.0339613	0.806098	0.14715	0.188674	0.0355977	trans
rs111766315	OID42038	YY2	5.47807	5.73613e-08	0.0339613	0.806098	0.14715	0.188674	0.0355977	trans
rs62221207	OID41239	GBP3	-5.47807	5.73617e-08	0.0339613	-0.694295	0.126741	-0.188674	0.0355977	trans
rs192438115	OID42333	CTF1	-5.47806	5.7362e-08	0.0339613	-0.505039	0.092193	-0.188674	0.0355977	trans
rs187723734	OID42333	CTF1	-5.47806	5.7362e-08	0.0339613	-0.505039	0.092193	-0.188674	0.0355977	trans
rs140646311	OID44302	SYT1	-5.47806	5.73625e-08	0.0339613	-0.535224	0.0977031	-0.188673	0.0355977	trans
rs138873088	OID41026	CLHC1	-5.47805	5.73667e-08	0.0339623	-1.434	0.261772	-0.188673	0.0355975	trans
rs191175485	OID43570	CSDE1	-5.47804	5.73685e-08	0.0339623	-2.06301	0.376595	-0.188673	0.0355974	trans
rs11130502	OID43476	CCN1	5.47804	5.73692e-08	0.0339623	0.137017	0.025012	0.188673	0.0355974	trans
rs12494467	OID43476	CCN1	5.47804	5.73692e-08	0.0339623	0.137017	0.025012	0.188673	0.0355974	trans
rs67586995	OID43476	CCN1	5.47804	5.73692e-08	0.0339623	0.137017	0.025012	0.188673	0.0355974	trans
rs75765845	OID44113	PPM1B	-5.47803	5.73719e-08	0.0339623	-1.28067	0.233783	-0.188672	0.0355973	trans
rs148191167	OID44113	PPM1B	-5.47803	5.73719e-08	0.0339623	-1.28067	0.233783	-0.188672	0.0355973	trans
rs1040804745	OID44113	PPM1B	-5.47803	5.73719e-08	0.0339623	-1.28067	0.233783	-0.188672	0.0355973	trans
rs147800751	OID44113	PPM1B	-5.47803	5.73719e-08	0.0339623	-1.28067	0.233783	-0.188672	0.0355973	trans
rs184156442	OID44113	PPM1B	-5.47803	5.73719e-08	0.0339623	-1.28067	0.233783	-0.188672	0.0355973	trans
rs181088752	OID40678	TRPC4	5.47803	5.7372e-08	0.0339623	1.42127	0.259449	0.188672	0.0355973	trans
rs191574637	OID41319	IFT81	-5.47802	5.73751e-08	0.0339637	-0.9758	0.17813	-0.188672	0.0355972	trans
rs143148635	OID43628	DNPEP	5.47801	5.73782e-08	0.0339651	0.898023	0.163932	0.188672	0.035597	trans
rs559335710	OID43712	FGF3	-5.478	5.73807e-08	0.0339662	-0.644195	0.117597	-0.188672	0.0355969	trans
rs113294917	OID42577	HSP90B1	-5.47797	5.73913e-08	0.033972	-0.76735	0.140079	-0.18867	0.0355965	trans
rs1560433	OID41316	IFT172	-5.47797	5.73924e-08	0.0339722	-0.668312	0.122	-0.18867	0.0355965	trans
rs186223311	OID43086	SLAMF6	5.47796	5.7396e-08	0.0339735	1.4845	0.270994	0.18867	0.0355963	trans
rs187397044	OID43086	SLAMF6	5.47796	5.7396e-08	0.0339735	1.4845	0.270994	0.18867	0.0355963	trans
rs4253282	OID43382	ARHGEF1	5.47786	5.74243e-08	0.0339885	0.382945	0.0699077	0.188667	0.0355952	trans
rs1973612	OID43382	ARHGEF1	5.47786	5.74243e-08	0.0339885	0.382945	0.0699077	0.188667	0.0355952	trans
rs4253311	OID43382	ARHGEF1	5.47786	5.74243e-08	0.0339885	0.382945	0.0699077	0.188667	0.0355952	trans
rs4253328	OID43382	ARHGEF1	5.47786	5.74243e-08	0.0339885	0.382945	0.0699077	0.188667	0.0355952	trans
rs143982933	OID44937	SLC38A10	5.47784	5.74307e-08	0.0339916	0.226918	0.0414246	0.188666	0.0355949	trans
rs148449794	OID40652	TELO2	5.47784	5.74309e-08	0.0339916	1.567	0.286061	0.188666	0.0355949	trans
rs16906860	OID40684	TTLL5	5.47783	5.74339e-08	0.0339925	1.64189	0.299734	0.188666	0.0355948	trans
rs75925759	OID40684	TTLL5	5.47783	5.74339e-08	0.0339925	1.64189	0.299734	0.188666	0.0355948	trans
rs16896365	OID44672	GAS2L1	-5.4778	5.74444e-08	0.0339983	-0.613879	0.112067	-0.188665	0.0355944	trans
rs184656298	OID43166	TCEANC2	-5.47778	5.74524e-08	0.0340026	-0.262171	0.0478609	-0.188664	0.0355941	trans
rs1313759787	OID40142	CUL7	5.47776	5.74574e-08	0.0340051	1.46053	0.266629	0.188663	0.0355939	trans
rs150698244	OID43942	LTB	-5.47776	5.74581e-08	0.0340051	-0.569436	0.103954	-0.188663	0.0355938	trans
rs11621044	OID43484	CD22	-5.47773	5.74675e-08	0.0340098	-0.129762	0.0236891	-0.188662	0.0355935	trans
rs12883200	OID43484	CD22	-5.47773	5.74675e-08	0.0340098	-0.129762	0.0236891	-0.188662	0.0355935	trans
rs73063054	OID41020	CIART	5.47772	5.74707e-08	0.0340112	0.909169	0.165976	0.188662	0.0355933	trans
rs111406700	OID42916	PLIN1	-5.47771	5.74727e-08	0.0340112	-0.702178	0.128188	-0.188662	0.0355933	trans
rs111607175	OID42916	PLIN1	-5.47771	5.74727e-08	0.0340112	-0.702178	0.128188	-0.188662	0.0355933	trans
rs565179440	OID42916	PLIN1	-5.47771	5.74727e-08	0.0340112	-0.702178	0.128188	-0.188662	0.0355933	trans
rs6586616	OID42507	GEMIN8	-5.4777	5.7475e-08	0.0340121	-0.761215	0.138966	-0.188662	0.0355932	trans
rs550242958	OID40142	CUL7	5.47768	5.74812e-08	0.0340141	1.20043	0.219149	0.188661	0.0355929	trans
rs544952966	OID40142	CUL7	5.47768	5.74812e-08	0.0340141	1.20043	0.219149	0.188661	0.0355929	trans
rs184092077	OID40142	CUL7	5.47768	5.74812e-08	0.0340141	1.20043	0.219149	0.188661	0.0355929	trans
rs544757721	OID40142	CUL7	5.47768	5.74812e-08	0.0340141	1.20043	0.219149	0.188661	0.0355929	trans
rs117654886	OID43129	SPTBN2	5.47767	5.74852e-08	0.0340148	0.870809	0.158974	0.18866	0.0355928	trans
rs184630728	OID43129	SPTBN2	5.47767	5.74852e-08	0.0340148	0.870809	0.158974	0.18866	0.0355928	trans
rs116857563	OID43129	SPTBN2	5.47767	5.74852e-08	0.0340148	0.870809	0.158974	0.18866	0.0355928	trans
rs148990282	OID42196	BSPRY	-5.47767	5.74853e-08	0.0340148	-0.588002	0.107345	-0.18866	0.0355928	trans
rs115591664	OID43334	ADGRB1	-5.47767	5.74862e-08	0.0340149	-0.665463	0.121487	-0.18866	0.0355927	trans
rs149087726	OID40872	BSN	5.47765	5.7491e-08	0.0340173	2.15405	0.393244	0.18866	0.0355925	trans
rs141746571	OID42880	PAPPA	5.47764	5.74937e-08	0.0340185	1.3817	0.252244	0.18866	0.0355924	trans
rs130866	OID44499	CCL21	5.47764	5.74956e-08	0.0340187	0.685725	0.125186	0.188659	0.0355923	trans
rs130870	OID44499	CCL21	5.47764	5.74956e-08	0.0340187	0.685725	0.125186	0.188659	0.0355923	trans
rs115931229	OID40266	GJA3	-5.47763	5.74977e-08	0.0340195	-0.596185	0.10884	-0.188659	0.0355923	trans
rs35416654	OID41783	SERF1A_SERF1B	-5.47763	5.74991e-08	0.0340199	-0.877099	0.160124	-0.188659	0.0355922	trans
rs10771072	OID41969	TTC12	5.47762	5.75006e-08	0.0340204	0.87469	0.159684	0.188659	0.0355921	trans
rs2025720	OID44586	CXCL13	5.47762	5.75015e-08	0.0340205	0.862075	0.157381	0.188659	0.0355921	trans
rs117867892	OID43433	C1QBP	-5.4776	5.75079e-08	0.0340209	-0.85229	0.155596	-0.188658	0.0355919	trans
rs117600225	OID43433	C1QBP	-5.4776	5.75079e-08	0.0340209	-0.85229	0.155596	-0.188658	0.0355919	trans
rs145077587	OID43433	C1QBP	-5.4776	5.75079e-08	0.0340209	-0.85229	0.155596	-0.188658	0.0355919	trans
rs2136739717	OID43433	C1QBP	-5.4776	5.75079e-08	0.0340209	-0.85229	0.155596	-0.188658	0.0355919	trans
chr12_85663135_CTGTTTTTTGTTTTT_ATGTTTTTTGTTTTT	OID43433	C1QBP	-5.4776	5.75079e-08	0.0340209	-0.85229	0.155596	-0.188658	0.0355919	trans
rs77526194	OID43433	C1QBP	-5.4776	5.75079e-08	0.0340209	-0.85229	0.155596	-0.188658	0.0355919	trans
rs117458131	OID43433	C1QBP	-5.4776	5.75079e-08	0.0340209	-0.85229	0.155596	-0.188658	0.0355919	trans
rs116904382	OID43433	C1QBP	-5.4776	5.75079e-08	0.0340209	-0.85229	0.155596	-0.188658	0.0355919	trans
rs117434637	OID40373	LRIT2	-5.47759	5.75097e-08	0.0340215	-1.08556	0.198182	-0.188658	0.0355918	trans
rs542237965	OID44202	S100G	-5.47759	5.75114e-08	0.0340221	-1.03019	0.188074	-0.188658	0.0355917	trans
rs7939317	OID40914	C8orf58	-5.47757	5.75165e-08	0.0340247	-1.09906	0.200648	-0.188657	0.0355915	trans
rs117820621	OID43984	MPI	-5.47748	5.75454e-08	0.0340401	-0.538467	0.0983056	-0.188654	0.0355904	trans
rs73226937	OID40869	BRF1	-5.47748	5.75455e-08	0.0340401	-0.919392	0.16785	-0.188654	0.0355904	trans
rs73226946	OID40869	BRF1	-5.47748	5.75455e-08	0.0340401	-0.919392	0.16785	-0.188654	0.0355904	trans
rs114806273	OID42543	GTF2F1	-5.47748	5.75455e-08	0.0340401	-0.457722	0.0835643	-0.188654	0.0355904	trans
rs9266229	OID43429	BTN3A2	-5.47747	5.75471e-08	0.0340407	-0.146112	0.0266751	-0.188654	0.0355903	trans
rs190231639	OID41497	MTF1	-5.47745	5.75546e-08	0.0340442	-1.03318	0.188624	-0.188653	0.03559	trans
rs187303460	OID41497	MTF1	-5.47745	5.75546e-08	0.0340442	-1.03318	0.188624	-0.188653	0.03559	trans
rs2545801	OID44297	SULT2A1	-5.47745	5.75557e-08	0.0340444	-0.45	0.0821551	-0.188653	0.0355899	trans
rs35704209	OID42213	CADPS	5.47744	5.75571e-08	0.0340446	1.44205	0.26327	0.188653	0.0355899	trans
rs566695884	OID43102	SMAD2	5.47744	5.75574e-08	0.0340446	1.50609	0.274963	0.188653	0.0355899	trans
rs62202181	OID43001	RCC1	-5.47742	5.75633e-08	0.0340477	-0.586356	0.10705	-0.188652	0.0355896	trans
rs568872961	OID41381	KIF4B	-5.47741	5.75683e-08	0.0340497	-0.641736	0.117161	-0.188652	0.0355894	trans
rs879739483	OID41381	KIF4B	-5.47741	5.75683e-08	0.0340497	-0.641736	0.117161	-0.188652	0.0355894	trans
rs117796955	OID41980	TXNRD3NB	-5.4774	5.75701e-08	0.0340497	-0.422511	0.0771371	-0.188651	0.0355894	trans
rs79126774	OID43984	MPI	-5.4774	5.75703e-08	0.0340497	-0.55691	0.101674	-0.188651	0.0355894	trans
rs117025818	OID43984	MPI	-5.4774	5.75703e-08	0.0340497	-0.55691	0.101674	-0.188651	0.0355894	trans
rs565599	OID43804	HLA-A	5.47737	5.75778e-08	0.0340537	0.239362	0.0437001	0.188651	0.0355891	trans
rs184924820	OID40541	RAB38	-5.47735	5.75854e-08	0.0340577	-0.674639	0.123169	-0.18865	0.0355888	trans
rs138384891	OID45377	ITGB1	-5.47735	5.7587e-08	0.0340578	-0.215759	0.0393912	-0.18865	0.0355887	trans
rs367965369	OID45377	ITGB1	-5.47735	5.7587e-08	0.0340578	-0.215759	0.0393912	-0.18865	0.0355887	trans
rs186332605	OID43425	BRK1	-5.47733	5.75904e-08	0.034059	-0.396163	0.0723278	-0.188649	0.0355886	trans
rs190338189	OID43425	BRK1	-5.47733	5.75904e-08	0.034059	-0.396163	0.0723278	-0.188649	0.0355886	trans
rs114914555	OID40351	KLF8	5.47729	5.7603e-08	0.0340656	0.901092	0.164514	0.188648	0.0355881	trans
rs76334866	OID40351	KLF8	5.47729	5.7603e-08	0.0340656	0.901092	0.164514	0.188648	0.0355881	trans
rs149577119	OID41045	COL25A1-DT	-5.47728	5.7608e-08	0.034068	-0.97489	0.177988	-0.188647	0.0355879	trans
rs74842205	OID42062	ZNF35	-5.47727	5.76094e-08	0.034068	-0.567204	0.103556	-0.188647	0.0355878	trans
rs74509208	OID42062	ZNF35	-5.47727	5.76094e-08	0.034068	-0.567204	0.103556	-0.188647	0.0355878	trans
rs115790983	OID42991	RARRES1	-5.47727	5.76106e-08	0.0340683	-0.745209	0.136055	-0.188647	0.0355878	trans
rs78248439	OID42196	BSPRY	-5.47726	5.76136e-08	0.0340697	-0.703826	0.1285	-0.188647	0.0355876	trans
rs143670041	OID41195	FAM72A	-5.47725	5.76177e-08	0.0340704	-0.659208	0.120354	-0.188646	0.0355875	trans
chr5_177022515_G_C	OID41195	FAM72A	-5.47725	5.76177e-08	0.0340704	-0.659208	0.120354	-0.188646	0.0355875	trans
rs144114377	OID41195	FAM72A	-5.47725	5.76177e-08	0.0340704	-0.659208	0.120354	-0.188646	0.0355875	trans
rs148181931	OID41195	FAM72A	-5.47725	5.76177e-08	0.0340704	-0.659208	0.120354	-0.188646	0.0355875	trans
rs9558201	OID43190	TIA1	5.47724	5.76197e-08	0.0340711	0.70696	0.129072	0.188646	0.0355874	trans
rs2856699	OID44497	CCL19	-5.47722	5.76262e-08	0.0340746	-0.355574	0.0649187	-0.188646	0.0355871	trans
rs659340	OID43215	TOX	-5.4772	5.76323e-08	0.0340765	-0.174433	0.0318471	-0.188645	0.0355869	trans
rs671186	OID43215	TOX	-5.4772	5.76323e-08	0.0340765	-0.174433	0.0318471	-0.188645	0.0355869	trans
rs517580	OID43215	TOX	-5.4772	5.76323e-08	0.0340765	-0.174433	0.0318471	-0.188645	0.0355869	trans
rs672647	OID43215	TOX	-5.4772	5.76323e-08	0.0340765	-0.174433	0.0318471	-0.188645	0.0355869	trans
rs80050209	OID42543	GTF2F1	-5.4772	5.76332e-08	0.0340765	-0.615404	0.112357	-0.188645	0.0355868	trans
rs117639138	OID41787	SETBP1	-5.47717	5.76419e-08	0.0340811	-0.690521	0.126073	-0.188644	0.0355865	trans
rs184165633	OID40693	UBN2	5.47717	5.7643e-08	0.0340811	1.65267	0.301739	0.188644	0.0355865	trans
rs141895491	OID42042	ZBTB48	-5.47716	5.76458e-08	0.0340811	-0.622329	0.113623	-0.188643	0.0355863	trans
rs187661419	OID45439	APOE	-5.47716	5.76463e-08	0.0340811	-0.424478	0.0774997	-0.188643	0.0355863	trans
rs9599447	OID44702	HMCN2	-5.47714	5.76511e-08	0.0340811	-0.31567	0.057634	-0.188643	0.0355861	trans
rs7242860	OID40673	TRAF3IP1	-5.47714	5.76512e-08	0.0340811	-0.839732	0.153316	-0.188643	0.0355861	trans
rs62102492	OID40673	TRAF3IP1	-5.47714	5.76512e-08	0.0340811	-0.839732	0.153316	-0.188643	0.0355861	trans
rs62102493	OID40673	TRAF3IP1	-5.47714	5.76512e-08	0.0340811	-0.839732	0.153316	-0.188643	0.0355861	trans
rs62102495	OID40673	TRAF3IP1	-5.47714	5.76512e-08	0.0340811	-0.839732	0.153316	-0.188643	0.0355861	trans
rs62102496	OID40673	TRAF3IP1	-5.47714	5.76512e-08	0.0340811	-0.839732	0.153316	-0.188643	0.0355861	trans
rs79667037	OID44266	SNCG	5.47714	5.76519e-08	0.0340811	1.34861	0.246226	0.188643	0.0355861	trans
rs117075370	OID44266	SNCG	5.47714	5.76519e-08	0.0340811	1.34861	0.246226	0.188643	0.0355861	trans
rs185379984	OID44266	SNCG	5.47714	5.76519e-08	0.0340811	1.34861	0.246226	0.188643	0.0355861	trans
rs534701496	OID44266	SNCG	5.47714	5.76519e-08	0.0340811	1.34861	0.246226	0.188643	0.0355861	trans
rs548737744	OID44266	SNCG	5.47714	5.76519e-08	0.0340811	1.34861	0.246226	0.188643	0.0355861	trans
rs78441704	OID42983	RAD51	-5.47713	5.76546e-08	0.0340824	-0.512429	0.093558	-0.188643	0.035586	trans
rs1410340694	OID42110	ALPI	5.47712	5.76565e-08	0.034083	1.53804	0.280811	0.188642	0.0355859	trans
rs145688010	OID40447	NCKAP5	-5.47711	5.76603e-08	0.0340848	-1.91051	0.348818	-0.188642	0.0355858	trans
rs56722847	OID44689	GNPDA2	5.47711	5.76618e-08	0.0340853	0.217196	0.0396553	0.188642	0.0355857	trans
rs77925413	OID45311	APOF	5.4771	5.76651e-08	0.0340866	0.585234	0.106851	0.188641	0.0355856	trans
rs59731675	OID41282	HDDC3	-5.4771	5.76655e-08	0.0340866	-1.20465	0.219944	-0.188641	0.0355856	trans
rs187145198	OID45054	CCN3	-5.47708	5.76698e-08	0.034087	-0.425233	0.0776387	-0.188641	0.0355854	trans
rs577477206	OID42234	CCND2	5.47708	5.76698e-08	0.034087	1.44509	0.263843	0.188641	0.0355854	trans
rs143145380	OID43183	THAP10	-5.47707	5.76722e-08	0.034087	-1.05193	0.19206	-0.188641	0.0355853	trans
rs144337709	OID43183	THAP10	-5.47707	5.76722e-08	0.034087	-1.05193	0.19206	-0.188641	0.0355853	trans
rs879260335	OID42786	MUC13	-5.47707	5.76731e-08	0.034087	-0.790813	0.144386	-0.188641	0.0355853	trans
rs145472949	OID41067	CUL4B	-5.47707	5.76738e-08	0.034087	-1.05718	0.193019	-0.18864	0.0355852	trans
rs192045836	OID41067	CUL4B	-5.47707	5.76738e-08	0.034087	-1.05718	0.193019	-0.18864	0.0355852	trans
rs188692873	OID41067	CUL4B	-5.47707	5.76738e-08	0.034087	-1.05718	0.193019	-0.18864	0.0355852	trans
rs187466871	OID41067	CUL4B	-5.47707	5.76738e-08	0.034087	-1.05718	0.193019	-0.18864	0.0355852	trans
rs150276819	OID40862	BFSP1	5.47707	5.7674e-08	0.034087	1.06381	0.19423	0.18864	0.0355852	trans
rs144179757	OID40862	BFSP1	5.47707	5.7674e-08	0.034087	1.06381	0.19423	0.18864	0.0355852	trans
rs181154345	OID41233	GARRE1	-5.47706	5.76759e-08	0.0340877	-1.18353	0.216088	-0.18864	0.0355851	trans
rs7661323	OID44118	PPP1R18	5.47702	5.76902e-08	0.0340957	0.400901	0.0731969	0.188639	0.0355846	trans
rs199501207	OID45193	MYH9	-5.47699	5.76986e-08	0.0341002	-0.955419	0.174442	-0.188638	0.0355842	trans
rs67621419	OID44724	ITGB5	-5.47696	5.77092e-08	0.034106	-0.13639	0.0249026	-0.188637	0.0355838	trans
rs118061482	OID43529	CIT	-5.47695	5.77114e-08	0.0341069	-0.654988	0.11959	-0.188637	0.0355837	trans
rs62497398	OID43603	DEFB4A_DEFB4B	5.47691	5.7723e-08	0.0341131	0.348715	0.0636701	0.188635	0.0355833	trans
rs45441492	OID42950	PRR20A	-5.47691	5.77246e-08	0.0341131	-0.69341	0.126606	-0.188635	0.0355832	trans
rs75077631	OID43839	IGSF21	5.47691	5.77251e-08	0.0341131	0.249689	0.0455894	0.188635	0.0355832	trans
rs200406839	OID43742	GBA1	-5.4769	5.77256e-08	0.0341131	-0.746188	0.136243	-0.188635	0.0355832	trans
rs7141971	OID43742	GBA1	-5.4769	5.77256e-08	0.0341131	-0.746188	0.136243	-0.188635	0.0355832	trans
rs191242688	OID40859	BEND4	-5.47689	5.77314e-08	0.0341157	-0.645506	0.11786	-0.188634	0.0355829	trans
rs142294346	OID40859	BEND4	-5.47689	5.77314e-08	0.0341157	-0.645506	0.11786	-0.188634	0.0355829	trans
rs149304774	OID41029	CLK3	-5.47688	5.77327e-08	0.034116	-0.902378	0.164761	-0.188634	0.0355829	trans
rs185236895	OID45377	ITGB1	-5.47688	5.77341e-08	0.0341165	-0.319826	0.0583957	-0.188634	0.0355828	trans
rs11694813	OID45227	PLAU	5.47685	5.77415e-08	0.0341204	0.337637	0.0616481	0.188633	0.0355825	trans
rs117750433	OID44823	NTRK2	-5.47685	5.77436e-08	0.0341208	-0.432615	0.0789897	-0.188633	0.0355824	trans
rs116620191	OID44823	NTRK2	-5.47685	5.77436e-08	0.0341208	-0.432615	0.0789897	-0.188633	0.0355824	trans
rs561623899	OID43712	FGF3	-5.47684	5.77444e-08	0.0341208	-0.660998	0.12069	-0.188633	0.0355824	trans
rs535067225	OID43267	UGGT1	-5.47683	5.77488e-08	0.034123	-0.353665	0.0645748	-0.188633	0.0355822	trans
rs116928188	OID41994	ULK2	-5.47683	5.77497e-08	0.0341231	-0.852753	0.155702	-0.188632	0.0355822	trans
rs545515737	OID40691	UBE2E2	-5.47682	5.77529e-08	0.0341246	-1.3439	0.24538	-0.188632	0.0355821	trans
rs189945579	OID43212	TOGARAM2	-5.47681	5.77558e-08	0.0341258	-0.355084	0.0648341	-0.188632	0.035582	trans
rs142055421	OID42238	CD2	5.47679	5.77623e-08	0.0341264	0.847039	0.15466	0.188631	0.0355817	trans
rs150035017	OID42238	CD2	5.47679	5.77623e-08	0.0341264	0.847039	0.15466	0.188631	0.0355817	trans
rs138399534	OID42963	PTEN	5.47679	5.77626e-08	0.0341264	1.05345	0.192349	0.188631	0.0355817	trans
rs189101859	OID40779	AKAP14	5.47677	5.77665e-08	0.0341264	1.22245	0.223207	0.188631	0.0355815	trans
rs2090457	OID41268	GSDMA	5.47676	5.77713e-08	0.0341264	0.346137	0.0632011	0.18863	0.0355813	trans
rs2090458	OID41268	GSDMA	5.47676	5.77713e-08	0.0341264	0.346137	0.0632011	0.18863	0.0355813	trans
rs11263765	OID41268	GSDMA	5.47676	5.77713e-08	0.0341264	0.346137	0.0632011	0.18863	0.0355813	trans
rs116949366	OID45464	FGA	-5.47674	5.77759e-08	0.0341264	-0.328343	0.0599521	-0.18863	0.0355812	trans
rs554112614	OID45464	FGA	-5.47674	5.77759e-08	0.0341264	-0.328343	0.0599521	-0.18863	0.0355812	trans
rs117847829	OID45464	FGA	-5.47674	5.77759e-08	0.0341264	-0.328343	0.0599521	-0.18863	0.0355812	trans
rs190584637	OID45464	FGA	-5.47674	5.77759e-08	0.0341264	-0.328343	0.0599521	-0.18863	0.0355812	trans
rs141643860	OID45464	FGA	-5.47674	5.77759e-08	0.0341264	-0.328343	0.0599521	-0.18863	0.0355812	trans
rs117881534	OID45464	FGA	-5.47674	5.77759e-08	0.0341264	-0.328343	0.0599521	-0.18863	0.0355812	trans
rs12471264	OID42027	WRN	5.47674	5.77764e-08	0.0341264	1.53993	0.281176	0.18863	0.0355811	trans
rs8124162	OID41974	TTLL4	-5.47674	5.77774e-08	0.0341264	-0.592913	0.10826	-0.18863	0.0355811	trans
rs7266821	OID41974	TTLL4	-5.47674	5.77774e-08	0.0341264	-0.592913	0.10826	-0.18863	0.0355811	trans
rs6027826	OID41974	TTLL4	-5.47674	5.77774e-08	0.0341264	-0.592913	0.10826	-0.18863	0.0355811	trans
rs6101074	OID41974	TTLL4	-5.47674	5.77774e-08	0.0341264	-0.592913	0.10826	-0.18863	0.0355811	trans
rs6015840	OID41974	TTLL4	-5.47674	5.77774e-08	0.0341264	-0.592913	0.10826	-0.18863	0.0355811	trans
rs6015841	OID41974	TTLL4	-5.47674	5.77774e-08	0.0341264	-0.592913	0.10826	-0.18863	0.0355811	trans
rs13433276	OID41974	TTLL4	-5.47674	5.77774e-08	0.0341264	-0.592913	0.10826	-0.18863	0.0355811	trans
rs6101077	OID41974	TTLL4	-5.47674	5.77774e-08	0.0341264	-0.592913	0.10826	-0.18863	0.0355811	trans
rs6101078	OID41974	TTLL4	-5.47674	5.77774e-08	0.0341264	-0.592913	0.10826	-0.18863	0.0355811	trans
rs6015846	OID41974	TTLL4	-5.47674	5.77774e-08	0.0341264	-0.592913	0.10826	-0.18863	0.0355811	trans
rs6027830	OID41974	TTLL4	-5.47674	5.77774e-08	0.0341264	-0.592913	0.10826	-0.18863	0.0355811	trans
rs112325349	OID41974	TTLL4	-5.47674	5.77774e-08	0.0341264	-0.592913	0.10826	-0.18863	0.0355811	trans
rs57428397	OID41974	TTLL4	-5.47674	5.77774e-08	0.0341264	-0.592913	0.10826	-0.18863	0.0355811	trans
rs61416318	OID41974	TTLL4	-5.47674	5.77774e-08	0.0341264	-0.592913	0.10826	-0.18863	0.0355811	trans
rs74913825	OID43001	RCC1	-5.47674	5.77777e-08	0.0341264	-0.509215	0.0929778	-0.188629	0.0355811	trans
rs572846878	OID41309	HTR2A	5.47673	5.77795e-08	0.034127	1.99647	0.364537	0.188629	0.035581	trans
rs114866135	OID43656	EFHD1	-5.47671	5.77861e-08	0.03413	-0.480879	0.0878043	-0.188629	0.0355808	trans
rs1547937	OID41186	FAM13B	-5.47671	5.77876e-08	0.03413	-0.771265	0.140826	-0.188628	0.0355807	trans
rs307009	OID41186	FAM13B	-5.47671	5.77876e-08	0.03413	-0.771265	0.140826	-0.188628	0.0355807	trans
rs112757386	OID41186	FAM13B	-5.47671	5.77876e-08	0.03413	-0.771265	0.140826	-0.188628	0.0355807	trans
rs9513350	OID42140	ARID4B	-5.4767	5.77897e-08	0.0341308	-0.397015	0.0724916	-0.188628	0.0355806	trans
rs78332643	OID44297	SULT2A1	-5.47669	5.7793e-08	0.0341319	-1.68015	0.306783	-0.188628	0.0355805	trans
rs138980733	OID44297	SULT2A1	-5.47669	5.7793e-08	0.0341319	-1.68015	0.306783	-0.188628	0.0355805	trans
rs954841870	OID41934	TGS1	-5.47668	5.77952e-08	0.0341319	-0.820866	0.149884	-0.188628	0.0355804	trans
rs182954957	OID41934	TGS1	-5.47668	5.77952e-08	0.0341319	-0.820866	0.149884	-0.188628	0.0355804	trans
rs529317278	OID40574	RNF38	5.47668	5.77957e-08	0.0341319	2.18979	0.399838	0.188628	0.0355804	trans
rs148964541	OID43394	ATP6V1D	5.47668	5.77959e-08	0.0341319	0.316129	0.0577228	0.188628	0.0355804	trans
rs147404341	OID43172	TEF	5.47665	5.78042e-08	0.0341353	1.22907	0.224419	0.188627	0.03558	trans
rs112489230	OID40638	STRA8	-5.47665	5.78059e-08	0.0341353	-1.0235	0.186883	-0.188627	0.03558	trans
rs57998053	OID43573	CSF3R	-5.47664	5.78101e-08	0.0341353	-0.207711	0.0379268	-0.188626	0.0355798	trans
rs80295226	OID43573	CSF3R	-5.47664	5.78101e-08	0.0341353	-0.207711	0.0379268	-0.188626	0.0355798	trans
rs12090233	OID43573	CSF3R	-5.47664	5.78101e-08	0.0341353	-0.207711	0.0379268	-0.188626	0.0355798	trans
rs10399590	OID43573	CSF3R	-5.47664	5.78101e-08	0.0341353	-0.207711	0.0379268	-0.188626	0.0355798	trans
rs12064533	OID43573	CSF3R	-5.47664	5.78101e-08	0.0341353	-0.207711	0.0379268	-0.188626	0.0355798	trans
rs12068951	OID43573	CSF3R	-5.47664	5.78101e-08	0.0341353	-0.207711	0.0379268	-0.188626	0.0355798	trans
rs12563006	OID43573	CSF3R	-5.47664	5.78101e-08	0.0341353	-0.207711	0.0379268	-0.188626	0.0355798	trans
rs2074677	OID43573	CSF3R	-5.47664	5.78101e-08	0.0341353	-0.207711	0.0379268	-0.188626	0.0355798	trans
rs71572219	OID44851	PLA2G12A	-5.47663	5.78109e-08	0.0341353	-0.641443	0.117124	-0.188626	0.0355798	trans
rs116275420	OID42198	BTLA	-5.47663	5.7811e-08	0.0341353	-0.901529	0.164614	-0.188626	0.0355798	trans
rs199557703	OID42198	BTLA	-5.47663	5.7811e-08	0.0341353	-0.901529	0.164614	-0.188626	0.0355798	trans
rs17150637	OID43872	ISLR2	-5.47662	5.78165e-08	0.0341381	-0.168148	0.0307028	-0.188625	0.0355795	trans
rs74298644	OID41634	PLS3	5.47659	5.7823e-08	0.0341415	1.06564	0.194581	0.188625	0.0355793	trans
rs114992682	OID43026	RPAP3	5.47656	5.7835e-08	0.0341482	1.09608	0.200141	0.188623	0.0355788	trans
rs936009876	OID41198	FAM91A1	-5.47655	5.78363e-08	0.0341485	-1.33107	0.243049	-0.188623	0.0355788	trans
rs541056565	OID40314	IQCA1L	5.47652	5.78479e-08	0.034155	1.64088	0.299621	0.188622	0.0355783	trans
rs1539585	OID43804	HLA-A	5.47648	5.78583e-08	0.0341594	0.188918	0.0344961	0.188621	0.0355779	trans
rs5875165	OID43804	HLA-A	5.47648	5.78583e-08	0.0341594	0.188918	0.0344961	0.188621	0.0355779	trans
rs1233584	OID43804	HLA-A	-5.47648	5.78583e-08	0.0341594	-0.188918	0.0344961	-0.188621	0.0355779	trans
rs1742742	OID43804	HLA-A	-5.47648	5.78583e-08	0.0341594	-0.188918	0.0344961	-0.188621	0.0355779	trans
rs182667920	OID43776	GPHA2	-5.47644	5.78703e-08	0.0341601	-0.65673	0.119919	-0.18862	0.0355774	trans
rs13299342	OID43872	ISLR2	-5.47643	5.78752e-08	0.0341601	-0.199715	0.0364681	-0.188619	0.0355772	trans
rs7521608	OID44627	ENPP5	5.4764	5.78833e-08	0.0341601	0.313777	0.0572962	0.188618	0.0355769	trans
rs551006386	OID41177	EXOSC4	-5.4764	5.78836e-08	0.0341601	-0.38078	0.069531	-0.188618	0.0355769	trans
rs554570430	OID41846	SPATA1	5.47638	5.789e-08	0.0341601	1.53364	0.280047	0.188618	0.0355766	trans
rs569747972	OID41846	SPATA1	5.47638	5.789e-08	0.0341601	1.53364	0.280047	0.188618	0.0355766	trans
rs73549071	OID43984	MPI	-5.47638	5.78909e-08	0.0341601	-0.587182	0.107221	-0.188618	0.0355766	trans
rs73550730	OID43984	MPI	-5.47638	5.78909e-08	0.0341601	-0.587182	0.107221	-0.188618	0.0355766	trans
rs17132891	OID43984	MPI	-5.47638	5.78909e-08	0.0341601	-0.587182	0.107221	-0.188618	0.0355766	trans
rs4121666	OID43984	MPI	-5.47638	5.78909e-08	0.0341601	-0.587182	0.107221	-0.188618	0.0355766	trans
rs10488771	OID43984	MPI	-5.47638	5.78909e-08	0.0341601	-0.587182	0.107221	-0.188618	0.0355766	trans
rs73550751	OID43984	MPI	-5.47638	5.78909e-08	0.0341601	-0.587182	0.107221	-0.188618	0.0355766	trans
rs17132914	OID43984	MPI	-5.47638	5.78909e-08	0.0341601	-0.587182	0.107221	-0.188618	0.0355766	trans
rs111730284	OID43984	MPI	-5.47638	5.78909e-08	0.0341601	-0.587182	0.107221	-0.188618	0.0355766	trans
rs75891767	OID43984	MPI	-5.47638	5.78909e-08	0.0341601	-0.587182	0.107221	-0.188618	0.0355766	trans
rs115020738	OID43984	MPI	-5.47638	5.78909e-08	0.0341601	-0.587182	0.107221	-0.188618	0.0355766	trans
rs73550754	OID43984	MPI	-5.47638	5.78909e-08	0.0341601	-0.587182	0.107221	-0.188618	0.0355766	trans
rs112139987	OID43984	MPI	-5.47638	5.78909e-08	0.0341601	-0.587182	0.107221	-0.188618	0.0355766	trans
rs73550755	OID43984	MPI	-5.47638	5.78909e-08	0.0341601	-0.587182	0.107221	-0.188618	0.0355766	trans
rs181609034	OID43984	MPI	-5.47638	5.78909e-08	0.0341601	-0.587182	0.107221	-0.188618	0.0355766	trans
rs150351694	OID43984	MPI	-5.47638	5.78909e-08	0.0341601	-0.587182	0.107221	-0.188618	0.0355766	trans
rs139831828	OID43984	MPI	-5.47638	5.78909e-08	0.0341601	-0.587182	0.107221	-0.188618	0.0355766	trans
rs17132921	OID43984	MPI	-5.47638	5.78909e-08	0.0341601	-0.587182	0.107221	-0.188618	0.0355766	trans
rs73550761	OID43984	MPI	-5.47638	5.78909e-08	0.0341601	-0.587182	0.107221	-0.188618	0.0355766	trans
rs112331711	OID43984	MPI	-5.47638	5.78909e-08	0.0341601	-0.587182	0.107221	-0.188618	0.0355766	trans
rs17132931	OID43984	MPI	-5.47638	5.78909e-08	0.0341601	-0.587182	0.107221	-0.188618	0.0355766	trans
rs73550772	OID43984	MPI	-5.47638	5.78909e-08	0.0341601	-0.587182	0.107221	-0.188618	0.0355766	trans
rs115206506	OID43984	MPI	-5.47638	5.78909e-08	0.0341601	-0.587182	0.107221	-0.188618	0.0355766	trans
rs115758541	OID43984	MPI	-5.47638	5.78909e-08	0.0341601	-0.587182	0.107221	-0.188618	0.0355766	trans
rs76199423	OID43984	MPI	-5.47638	5.78909e-08	0.0341601	-0.587182	0.107221	-0.188618	0.0355766	trans
rs17132947	OID43984	MPI	-5.47638	5.78909e-08	0.0341601	-0.587182	0.107221	-0.188618	0.0355766	trans
rs112701232	OID43984	MPI	-5.47638	5.78909e-08	0.0341601	-0.587182	0.107221	-0.188618	0.0355766	trans
rs77817589	OID43984	MPI	-5.47638	5.78909e-08	0.0341601	-0.587182	0.107221	-0.188618	0.0355766	trans
rs17132965	OID43984	MPI	-5.47638	5.78909e-08	0.0341601	-0.587182	0.107221	-0.188618	0.0355766	trans
chr11_74353037_T_TAA	OID43984	MPI	-5.47638	5.78909e-08	0.0341601	-0.587182	0.107221	-0.188618	0.0355766	trans
rs60155023	OID43984	MPI	-5.47638	5.78909e-08	0.0341601	-0.587182	0.107221	-0.188618	0.0355766	trans
rs113956032	OID43984	MPI	-5.47638	5.78909e-08	0.0341601	-0.587182	0.107221	-0.188618	0.0355766	trans
rs75243188	OID43984	MPI	-5.47638	5.78909e-08	0.0341601	-0.587182	0.107221	-0.188618	0.0355766	trans
rs193164827	OID43984	MPI	-5.47638	5.78909e-08	0.0341601	-0.587182	0.107221	-0.188618	0.0355766	trans
rs17132991	OID43984	MPI	-5.47638	5.78909e-08	0.0341601	-0.587182	0.107221	-0.188618	0.0355766	trans
rs113426723	OID43984	MPI	-5.47638	5.78909e-08	0.0341601	-0.587182	0.107221	-0.188618	0.0355766	trans
rs512641	OID43984	MPI	-5.47638	5.78909e-08	0.0341601	-0.587182	0.107221	-0.188618	0.0355766	trans
rs17133043	OID43984	MPI	-5.47638	5.78909e-08	0.0341601	-0.587182	0.107221	-0.188618	0.0355766	trans
rs185107294	OID44263	SMPDL3B	-5.47638	5.78919e-08	0.0341603	-0.587061	0.107199	-0.188617	0.0355765	trans
rs10860373	OID41168	ERICH1	-5.47635	5.79005e-08	0.034165	-0.48634	0.0888073	-0.188617	0.0355762	trans
rs60834940	OID40103	CENPS	-5.47634	5.79028e-08	0.0341652	-0.409755	0.0748227	-0.188616	0.0355761	trans
rs75666620	OID44527	CDH3	-5.47634	5.7904e-08	0.0341652	-0.357062	0.0652008	-0.188616	0.0355761	trans
rs79980221	OID44527	CDH3	-5.47634	5.7904e-08	0.0341652	-0.357062	0.0652008	-0.188616	0.0355761	trans
rs79704192	OID44527	CDH3	-5.47634	5.7904e-08	0.0341652	-0.357062	0.0652008	-0.188616	0.0355761	trans
rs180980800	OID42007	VAMP4	-5.47634	5.79045e-08	0.0341652	-0.986603	0.180158	-0.188616	0.035576	trans
rs72935470	OID40543	RABGGTA	-5.47631	5.7912e-08	0.0341692	-1.49111	0.272284	-0.188615	0.0355757	trans
rs191233065	OID43112	SOSTDC1	5.47629	5.7919e-08	0.0341729	0.910957	0.166346	0.188615	0.0355755	trans
rs1396876	OID42611	IL20	-5.47628	5.7923e-08	0.0341744	-0.725302	0.132444	-0.188614	0.0355753	trans
rs80026440	OID42611	IL20	-5.47628	5.7923e-08	0.0341744	-0.725302	0.132444	-0.188614	0.0355753	trans
rs538686562	OID41507	MYO18B	-5.47625	5.79315e-08	0.0341789	-0.97029	0.177181	-0.188613	0.035575	trans
rs897476	OID41572	OGG1	-5.47622	5.79425e-08	0.034185	-0.389748	0.071171	-0.188612	0.0355745	trans
rs17613571	OID42140	ARID4B	-5.47618	5.79524e-08	0.0341864	-0.683071	0.124735	-0.188611	0.0355741	trans
rs17823708	OID44720	IL6ST	-5.47618	5.79543e-08	0.0341864	-0.0597642	0.0109135	-0.188611	0.0355741	trans
rs7687088	OID44720	IL6ST	-5.47618	5.79543e-08	0.0341864	-0.0597642	0.0109135	-0.188611	0.0355741	trans
rs13135813	OID44720	IL6ST	-5.47618	5.79543e-08	0.0341864	-0.0597642	0.0109135	-0.188611	0.0355741	trans
rs2390893	OID44720	IL6ST	-5.47618	5.79543e-08	0.0341864	-0.0597642	0.0109135	-0.188611	0.0355741	trans
rs13136951	OID44720	IL6ST	-5.47618	5.79543e-08	0.0341864	-0.0597642	0.0109135	-0.188611	0.0355741	trans
rs10008733	OID44720	IL6ST	-5.47618	5.79543e-08	0.0341864	-0.0597642	0.0109135	-0.188611	0.0355741	trans
rs1567005	OID44720	IL6ST	-5.47618	5.79543e-08	0.0341864	-0.0597642	0.0109135	-0.188611	0.0355741	trans
rs12502573	OID44720	IL6ST	-5.47618	5.79543e-08	0.0341864	-0.0597642	0.0109135	-0.188611	0.0355741	trans
rs1021939	OID44720	IL6ST	-5.47618	5.79543e-08	0.0341864	-0.0597642	0.0109135	-0.188611	0.0355741	trans
rs6534524	OID44720	IL6ST	-5.47618	5.79543e-08	0.0341864	-0.0597642	0.0109135	-0.188611	0.0355741	trans
rs11930688	OID44720	IL6ST	-5.47618	5.79543e-08	0.0341864	-0.0597642	0.0109135	-0.188611	0.0355741	trans
rs35116611	OID44720	IL6ST	-5.47618	5.79543e-08	0.0341864	-0.0597642	0.0109135	-0.188611	0.0355741	trans
rs191230779	OID43823	HSPA13	5.47615	5.79624e-08	0.0341908	0.572702	0.104581	0.18861	0.0355737	trans
rs213240	OID43804	HLA-A	-5.47613	5.79696e-08	0.0341946	-0.191785	0.0350219	-0.188609	0.0355735	trans
rs8070780	OID41102	DIS3L	5.47612	5.79716e-08	0.0341953	0.467398	0.085352	0.188609	0.0355734	trans
rs188551513	OID40024	APLF	5.47612	5.79743e-08	0.0341965	2.18507	0.399019	0.188609	0.0355733	trans
rs11454922	OID41554	NPIPA2	-5.4761	5.79789e-08	0.0341971	-0.764769	0.139656	-0.188608	0.0355731	trans
rs6777797	OID41554	NPIPA2	-5.4761	5.79789e-08	0.0341971	-0.764769	0.139656	-0.188608	0.0355731	trans
rs7611107	OID41554	NPIPA2	-5.4761	5.79789e-08	0.0341971	-0.764769	0.139656	-0.188608	0.0355731	trans
rs4309745	OID41554	NPIPA2	-5.4761	5.79789e-08	0.0341971	-0.764769	0.139656	-0.188608	0.0355731	trans
rs4309744	OID41554	NPIPA2	-5.4761	5.79789e-08	0.0341971	-0.764769	0.139656	-0.188608	0.0355731	trans
rs14004	OID43561	CPVL	5.47609	5.79829e-08	0.034199	0.236391	0.0431678	0.188608	0.0355729	trans
rs145264111	OID42778	MRRF	-5.47608	5.79841e-08	0.0341993	-0.860617	0.157159	-0.188608	0.0355729	trans
rs9829117	OID45346	CTBS	5.47604	5.79987e-08	0.0342074	0.289087	0.0527913	0.188606	0.0355723	trans
chr14_97760700_A_AT	OID40326	KALRN	5.47603	5.80006e-08	0.0342081	2.90177	0.529904	0.188606	0.0355722	trans
rs563356554	OID41274	GUCA1C	5.47601	5.80069e-08	0.0342114	1.99737	0.36475	0.188605	0.035572	trans
rs72848834	OID45377	ITGB1	-5.47599	5.80135e-08	0.0342147	-0.224979	0.0410847	-0.188605	0.0355717	trans
rs16969024	OID43622	DNAJC21	-5.47599	5.8014e-08	0.0342147	-0.370623	0.0676815	-0.188605	0.0355717	trans
rs75077631	OID45357	F9	5.47599	5.80149e-08	0.0342149	0.156385	0.0285584	0.188605	0.0355717	trans
rs117952307	OID42786	MUC13	-5.47598	5.80161e-08	0.0342151	-0.957066	0.174775	-0.188604	0.0355716	trans
rs189102854	OID40679	TRPS1	5.47595	5.8025e-08	0.03422	0.700267	0.12788	0.188603	0.0355713	trans
rs141789225	OID43011	RGS8	-5.47595	5.80262e-08	0.0342202	-1.32824	0.242559	-0.188603	0.0355712	trans
rs11793470	OID40635	STK35	-5.47595	5.80272e-08	0.0342204	-0.466847	0.0852542	-0.188603	0.0355712	trans
rs12378537	OID45146	ICAM2	-5.47592	5.80373e-08	0.0342259	-0.135867	0.0248117	-0.188602	0.0355708	trans
rs143280224	OID40019	ANKRD36BP1	-5.4759	5.80414e-08	0.0342279	-0.925174	0.168954	-0.188602	0.0355706	trans
rs115825119	OID42062	ZNF35	-5.47587	5.80516e-08	0.0342335	-0.46207	0.0843829	-0.188601	0.0355702	trans
chr7_115456981_T_TAGAGAGAGAG	OID44737	L3HYPDH	-5.47586	5.80562e-08	0.0342358	-0.386287	0.0705437	-0.1886	0.03557	trans
rs9479708	OID42468	FKBP7	-5.47585	5.80587e-08	0.0342365	-0.945696	0.172703	-0.1886	0.0355699	trans
rs545545910	OID43984	MPI	-5.47585	5.80589e-08	0.0342365	-0.636398	0.116219	-0.1886	0.0355699	trans
rs4775563	OID40073	C14orf178	5.47584	5.80625e-08	0.0342382	0.865954	0.158141	0.1886	0.0355698	trans
rs11587167	OID42424	ERF	-5.47583	5.80655e-08	0.0342387	-0.66551	0.121536	-0.188599	0.0355697	trans
rs11585652	OID42424	ERF	-5.47583	5.80655e-08	0.0342387	-0.66551	0.121536	-0.188599	0.0355697	trans
rs144940691	OID42424	ERF	-5.47583	5.80655e-08	0.0342387	-0.66551	0.121536	-0.188599	0.0355697	trans
rs180931075	OID40716	WNT7A	5.47581	5.8072e-08	0.0342421	1.33878	0.24449	0.188599	0.0355694	trans
rs187245801	OID43742	GBA1	-5.47577	5.80824e-08	0.0342465	-0.629895	0.115033	-0.188597	0.035569	trans
rs192475219	OID43742	GBA1	-5.47577	5.80824e-08	0.0342465	-0.629895	0.115033	-0.188597	0.035569	trans
rs147875199	OID43742	GBA1	-5.47577	5.80824e-08	0.0342465	-0.629895	0.115033	-0.188597	0.035569	trans
rs192065528	OID43742	GBA1	-5.47577	5.80824e-08	0.0342465	-0.629895	0.115033	-0.188597	0.035569	trans
rs567043509	OID40539	R3HDM1	5.47575	5.8091e-08	0.0342507	2.26787	0.414166	0.188597	0.0355686	trans
rs188405052	OID40539	R3HDM1	5.47575	5.8091e-08	0.0342507	2.26787	0.414166	0.188597	0.0355686	trans
rs192553392	OID42234	CCND2	5.47573	5.80957e-08	0.0342528	1.49203	0.27248	0.188596	0.0355685	trans
rs558990407	OID42777	MRPS18B	5.47573	5.8096e-08	0.0342528	1.04635	0.19109	0.188596	0.0355685	trans
rs9576636	OID40103	CENPS	-5.47571	5.81032e-08	0.0342562	-0.904394	0.165165	-0.188595	0.0355682	trans
rs9576637	OID40103	CENPS	-5.47571	5.81032e-08	0.0342562	-0.904394	0.165165	-0.188595	0.0355682	trans
rs545561605	OID42682	KRT14	-5.47569	5.81072e-08	0.0342581	-0.835029	0.152497	-0.188595	0.035568	trans
rs150455212	OID40679	TRPS1	5.47568	5.81131e-08	0.034261	0.966758	0.176555	0.188594	0.0355678	trans
rs192742516	OID40951	CCDC43	-5.47567	5.81136e-08	0.034261	-1.55478	0.283942	-0.188594	0.0355678	trans
rs552134302	OID44281	SPTLC1	-5.47563	5.81278e-08	0.0342689	-0.762182	0.139195	-0.188593	0.0355672	trans
rs925453	OID41778	SEMA6B	-5.47563	5.81286e-08	0.034269	-0.207885	0.0379654	-0.188593	0.0355672	trans
rs77427278	OID40847	B4GALNT3	-5.4756	5.81357e-08	0.0342728	-1.26692	0.231376	-0.188592	0.0355669	trans
rs79533115	OID41338	IQCG	-5.47557	5.81465e-08	0.0342778	-0.710361	0.129733	-0.188591	0.0355665	trans
rs77883509	OID41338	IQCG	-5.47557	5.81465e-08	0.0342778	-0.710361	0.129733	-0.188591	0.0355665	trans
rs141932915	OID41338	IQCG	-5.47557	5.81465e-08	0.0342778	-0.710361	0.129733	-0.188591	0.0355665	trans
rs140815579	OID44397	VPS53	-5.47556	5.81493e-08	0.0342782	-0.36563	0.0667748	-0.18859	0.0355663	trans
rs191621046	OID44397	VPS53	-5.47556	5.81493e-08	0.0342782	-0.36563	0.0667748	-0.18859	0.0355663	trans
rs6885199	OID44397	VPS53	-5.47556	5.81493e-08	0.0342782	-0.36563	0.0667748	-0.18859	0.0355663	trans
rs76629351	OID44076	PCDH12	5.47556	5.81513e-08	0.0342789	0.375283	0.0685379	0.18859	0.0355663	trans
rs187971331	OID40757	ABCF2	-5.47555	5.81524e-08	0.0342791	-1.0391	0.189771	-0.18859	0.0355662	trans
rs116311266	OID41616	PHOX2A	-5.47555	5.8154e-08	0.0342797	-0.726003	0.13259	-0.18859	0.0355662	trans
rs370888507	OID43689	ERN1	-5.47554	5.81557e-08	0.0342801	-0.604421	0.110386	-0.18859	0.0355661	trans
chr2_198223624_A_AC	OID43737	GALNT2	5.47554	5.81561e-08	0.0342801	0.445686	0.0813959	0.18859	0.0355661	trans
rs467510	OID42631	IMPG1	5.47551	5.81643e-08	0.0342838	0.626235	0.11437	0.188589	0.0355657	trans
rs13119966	OID43183	THAP10	5.47551	5.81646e-08	0.0342838	0.594164	0.108513	0.188589	0.0355657	trans
chr4_128427102_GTA_G	OID43183	THAP10	5.47551	5.81646e-08	0.0342838	0.594164	0.108513	0.188589	0.0355657	trans
chr5_73291569_G_C	OID40871	BRWD3	-5.4755	5.81698e-08	0.0342864	-0.902518	0.164829	-0.188588	0.0355655	trans
chr3_124682346_ATG_GTG	OID41712	REM2	5.47539	5.82026e-08	0.034305	0.876713	0.160119	0.188585	0.0355642	trans
rs531137625	OID42912	PLA2G2D	-5.47539	5.82029e-08	0.034305	-1.31985	0.24105	-0.188585	0.0355642	trans
rs149987200	OID41186	FAM13B	5.47536	5.82129e-08	0.0343094	1.17158	0.213974	0.188584	0.0355638	trans
rs73169506	OID41186	FAM13B	5.47536	5.82129e-08	0.0343094	1.17158	0.213974	0.188584	0.0355638	trans
rs1049362585	OID43620	DNAJB8	-5.47536	5.82137e-08	0.0343094	-0.702	0.128211	-0.188584	0.0355638	trans
rs574544354	OID43620	DNAJB8	-5.47536	5.82137e-08	0.0343094	-0.702	0.128211	-0.188584	0.0355638	trans
rs182220602	OID42091	ADCYAP1R1	-5.47536	5.82138e-08	0.0343094	-0.826112	0.150878	-0.188584	0.0355638	trans
rs149966464	OID40792	ANKIB1	5.47533	5.8224e-08	0.0343144	1.28377	0.234464	0.188583	0.0355634	trans
rs34436296	OID43681	EPGN	-5.47532	5.82259e-08	0.0343144	-0.459647	0.0839489	-0.188582	0.0355633	trans
rs145170314	OID43267	UGGT1	-5.47532	5.82268e-08	0.0343144	-0.371032	0.0677646	-0.188582	0.0355633	trans
rs114705890	OID42566	HMGCS1	-5.47531	5.82283e-08	0.0343144	-0.955261	0.174467	-0.188582	0.0355632	trans
rs77286681	OID42566	HMGCS1	-5.47531	5.82283e-08	0.0343144	-0.955261	0.174467	-0.188582	0.0355632	trans
rs114687631	OID42566	HMGCS1	-5.47531	5.82283e-08	0.0343144	-0.955261	0.174467	-0.188582	0.0355632	trans
rs75368841	OID42566	HMGCS1	-5.47531	5.82283e-08	0.0343144	-0.955261	0.174467	-0.188582	0.0355632	trans
rs79235167	OID40352	KMT2C	-5.47531	5.82283e-08	0.0343144	-1.31457	0.240091	-0.188582	0.0355632	trans
rs2264614	OID41399	KRT78	-5.4753	5.82327e-08	0.0343166	-0.362116	0.0661363	-0.188582	0.035563	trans
rs150847772	OID40584	SAMD15	5.47529	5.82355e-08	0.0343171	2.20244	0.402251	0.188581	0.0355629	trans
rs118166550	OID44499	CCL21	-5.47529	5.82355e-08	0.0343171	-0.727509	0.132871	-0.188581	0.0355629	trans
rs398354	OID42781	MTHFD1	5.47529	5.82367e-08	0.0343171	0.163167	0.0298006	0.188581	0.0355629	trans
rs398346	OID42781	MTHFD1	5.47529	5.82367e-08	0.0343171	0.163167	0.0298006	0.188581	0.0355629	trans
rs184788512	OID40080	C6orf132	5.47528	5.82379e-08	0.0343171	1.01747	0.18583	0.188581	0.0355628	trans
rs189876811	OID40080	C6orf132	5.47528	5.82379e-08	0.0343171	1.01747	0.18583	0.188581	0.0355628	trans
rs117016594	OID44672	GAS2L1	-5.47527	5.82426e-08	0.0343194	-0.429321	0.0784111	-0.188581	0.0355627	trans
rs79924159	OID42273	CEP152	5.47524	5.82525e-08	0.0343248	1.13328	0.206983	0.18858	0.0355623	trans
rs112285806	OID43988	MRPL28	-5.47522	5.82578e-08	0.0343275	-0.603491	0.110222	-0.188579	0.0355621	trans
rs139630590	OID42352	DCP1B	-5.47521	5.82622e-08	0.0343277	-0.840037	0.153426	-0.188579	0.0355619	trans
rs143776559	OID42352	DCP1B	-5.47521	5.82622e-08	0.0343277	-0.840037	0.153426	-0.188579	0.0355619	trans
rs145831833	OID42880	PAPPA	5.4752	5.82654e-08	0.0343277	1.12586	0.20563	0.188578	0.0355618	trans
rs72906525	OID42880	PAPPA	5.4752	5.82654e-08	0.0343277	1.12586	0.20563	0.188578	0.0355618	trans
rs188620028	OID42880	PAPPA	5.4752	5.82654e-08	0.0343277	1.12586	0.20563	0.188578	0.0355618	trans
rs151259884	OID42880	PAPPA	5.4752	5.82654e-08	0.0343277	1.12586	0.20563	0.188578	0.0355618	trans
rs72912313	OID42880	PAPPA	5.4752	5.82654e-08	0.0343277	1.12586	0.20563	0.188578	0.0355618	trans
rs72912329	OID42880	PAPPA	5.4752	5.82654e-08	0.0343277	1.12586	0.20563	0.188578	0.0355618	trans
rs118108607	OID42880	PAPPA	5.4752	5.82654e-08	0.0343277	1.12586	0.20563	0.188578	0.0355618	trans
rs12277847	OID42880	PAPPA	5.4752	5.82654e-08	0.0343277	1.12586	0.20563	0.188578	0.0355618	trans
rs182857480	OID45465	FGG	5.47519	5.82678e-08	0.0343286	0.849173	0.155095	0.188578	0.0355617	trans
rs774068938	OID42951	PRR20B	-5.47518	5.8269e-08	0.034329	-1.54361	0.281929	-0.188578	0.0355616	trans
rs115747077	OID43450	CAPN3	-5.47515	5.82799e-08	0.0343298	-0.974782	0.178038	-0.188577	0.0355612	trans
rs28703822	OID43450	CAPN3	-5.47515	5.82799e-08	0.0343298	-0.974782	0.178038	-0.188577	0.0355612	trans
rs13331901	OID43450	CAPN3	-5.47515	5.82799e-08	0.0343298	-0.974782	0.178038	-0.188577	0.0355612	trans
rs28696988	OID43450	CAPN3	-5.47515	5.82799e-08	0.0343298	-0.974782	0.178038	-0.188577	0.0355612	trans
rs742285	OID43450	CAPN3	-5.47515	5.82799e-08	0.0343298	-0.974782	0.178038	-0.188577	0.0355612	trans
rs12149446	OID43450	CAPN3	-5.47515	5.82799e-08	0.0343298	-0.974782	0.178038	-0.188577	0.0355612	trans
rs13334663	OID43450	CAPN3	-5.47515	5.82799e-08	0.0343298	-0.974782	0.178038	-0.188577	0.0355612	trans
rs13334728	OID43450	CAPN3	-5.47515	5.82799e-08	0.0343298	-0.974782	0.178038	-0.188577	0.0355612	trans
rs118026350	OID43450	CAPN3	-5.47515	5.82799e-08	0.0343298	-0.974782	0.178038	-0.188577	0.0355612	trans
rs74001047	OID43450	CAPN3	-5.47515	5.82799e-08	0.0343298	-0.974782	0.178038	-0.188577	0.0355612	trans
rs13332117	OID43450	CAPN3	-5.47515	5.82799e-08	0.0343298	-0.974782	0.178038	-0.188577	0.0355612	trans
rs74001048	OID43450	CAPN3	-5.47515	5.82799e-08	0.0343298	-0.974782	0.178038	-0.188577	0.0355612	trans
rs151069977	OID43450	CAPN3	-5.47515	5.82799e-08	0.0343298	-0.974782	0.178038	-0.188577	0.0355612	trans
rs144470793	OID44151	PTPRN	-5.47515	5.82807e-08	0.0343298	-0.523912	0.0956891	-0.188577	0.0355611	trans
rs117648937	OID44623	EMC2	-5.47513	5.82866e-08	0.0343328	-0.558399	0.101988	-0.188576	0.0355609	trans
rs186572426	OID41837	SOX8	-5.47513	5.82872e-08	0.0343328	-0.90222	0.164785	-0.188576	0.0355609	trans
rs79881512	OID41012	CHEK2	5.47511	5.82914e-08	0.0343348	2.14171	0.391171	0.188576	0.0355607	trans
rs117930642	OID44868	PRELP	5.47509	5.82992e-08	0.034339	1.1955	0.218352	0.188575	0.0355604	trans
rs143521678	OID41421	LRFN3	-5.47505	5.83107e-08	0.0343453	-0.736901	0.134592	-0.188573	0.03556	trans
rs78211791	OID44356	TPSAB1	5.47502	5.83218e-08	0.0343514	0.627986	0.1147	0.188572	0.0355595	trans
rs3824213	OID42142	ARL2BP	-5.47499	5.83314e-08	0.0343567	-0.39735	0.0725756	-0.188571	0.0355591	trans
rs77819233	OID43529	CIT	-5.47498	5.83324e-08	0.0343568	-0.668382	0.122079	-0.188571	0.0355591	trans
rs571664790	OID41139	EAPP	5.47494	5.83474e-08	0.034363	0.97553	0.178181	0.18857	0.0355585	trans
rs35834666	OID44803	NCAN	-5.47493	5.83482e-08	0.034363	-0.271626	0.0496127	-0.18857	0.0355585	trans
rs34852777	OID44803	NCAN	-5.47493	5.83482e-08	0.034363	-0.271626	0.0496127	-0.18857	0.0355585	trans
rs13102931	OID44803	NCAN	-5.47493	5.83482e-08	0.034363	-0.271626	0.0496127	-0.18857	0.0355585	trans
rs13102788	OID44803	NCAN	-5.47493	5.83482e-08	0.034363	-0.271626	0.0496127	-0.18857	0.0355585	trans
rs138695518	OID44803	NCAN	-5.47493	5.83482e-08	0.034363	-0.271626	0.0496127	-0.18857	0.0355585	trans
rs35669195	OID44803	NCAN	-5.47493	5.83482e-08	0.034363	-0.271626	0.0496127	-0.18857	0.0355585	trans
rs143821552	OID42543	GTF2F1	-5.47493	5.83488e-08	0.034363	-0.7423	0.135582	-0.18857	0.0355585	trans
rs144846150	OID41042	COBL	-5.47492	5.8352e-08	0.0343636	-1.29555	0.236633	-0.188569	0.0355583	trans
rs147309644	OID41042	COBL	-5.47492	5.8352e-08	0.0343636	-1.29555	0.236633	-0.188569	0.0355583	trans
rs145835024	OID41042	COBL	-5.47492	5.8352e-08	0.0343636	-1.29555	0.236633	-0.188569	0.0355583	trans
rs112081941	OID45334	CGB3_CGB5_CGB8	-5.47492	5.83533e-08	0.0343639	-0.691972	0.126389	-0.188569	0.0355583	trans
rs117622418	OID45207	OGN	5.47491	5.83546e-08	0.0343643	1.38524	0.253016	0.188569	0.0355582	trans
rs72929720	OID44860	PNP	5.47489	5.8362e-08	0.0343677	0.798629	0.145871	0.188568	0.0355579	trans
rs4674171	OID43201	TMEM108	-5.47489	5.8363e-08	0.0343677	-0.593565	0.108416	-0.188568	0.0355579	trans
rs17805641	OID43201	TMEM108	-5.47489	5.8363e-08	0.0343677	-0.593565	0.108416	-0.188568	0.0355579	trans
rs74973011	OID40224	FAM186B	5.47489	5.83633e-08	0.0343677	1.82835	0.333952	0.188568	0.0355579	trans
rs77220655	OID40754	ABCB5	5.47486	5.83706e-08	0.0343716	1.18543	0.216522	0.188567	0.0355576	trans
rs74713674	OID42196	BSPRY	-5.47486	5.83728e-08	0.034372	-0.65729	0.120056	-0.188567	0.0355575	trans
rs146425928	OID42196	BSPRY	-5.47486	5.83728e-08	0.034372	-0.65729	0.120056	-0.188567	0.0355575	trans
rs113063005	OID40504	PIWIL3	5.47485	5.83751e-08	0.0343729	1.62215	0.296291	0.188567	0.0355574	trans
rs190386981	OID40484	PALMD	5.47483	5.83821e-08	0.0343766	1.10381	0.201616	0.188566	0.0355571	trans
rs144527052	OID43355	ALDH3A1	-5.4748	5.8391e-08	0.0343814	-0.743653	0.135832	-0.188565	0.0355568	trans
rs79173553	OID40142	CUL7	5.47478	5.83984e-08	0.0343838	1.38411	0.252816	0.188564	0.0355565	trans
rs74524785	OID40142	CUL7	5.47478	5.83984e-08	0.0343838	1.38411	0.252816	0.188564	0.0355565	trans
rs531120313	OID42719	LYPD8	5.47478	5.83987e-08	0.0343838	1.42693	0.260638	0.188564	0.0355565	trans
rs191190240	OID42719	LYPD8	5.47478	5.83987e-08	0.0343838	1.42693	0.260638	0.188564	0.0355565	trans
rs181050660	OID42719	LYPD8	5.47478	5.83987e-08	0.0343838	1.42693	0.260638	0.188564	0.0355565	trans
rs75245244	OID43681	EPGN	-5.47476	5.84039e-08	0.0343865	-0.397764	0.0726541	-0.188564	0.0355563	trans
rs184813114	OID42273	CEP152	5.47476	5.84049e-08	0.0343866	1.13548	0.207403	0.188564	0.0355563	trans
rs149280930	OID40568	RNF135	5.47473	5.84128e-08	0.0343899	1.14436	0.209026	0.188563	0.0355559	trans
rs141653638	OID40568	RNF135	5.47473	5.84128e-08	0.0343899	1.14436	0.209026	0.188563	0.0355559	trans
rs557833198	OID40568	RNF135	5.47473	5.84128e-08	0.0343899	1.14436	0.209026	0.188563	0.0355559	trans
rs2190414	OID41683	QSER1	5.47471	5.84188e-08	0.034392	0.466673	0.0852416	0.188562	0.0355557	trans
rs117592089	OID42017	WBP2NL	5.47471	5.84189e-08	0.034392	0.983697	0.17968	0.188562	0.0355557	trans
rs62222287	OID45311	APOF	5.47471	5.8419e-08	0.034392	0.38947	0.0711399	0.188562	0.0355557	trans
rs28729731	OID40122	CNKSR1	-5.47471	5.84192e-08	0.034392	-0.70298	0.128405	-0.188562	0.0355557	trans
rs774261169	OID41283	HDX	5.4747	5.84213e-08	0.0343926	0.740735	0.135301	0.188562	0.0355556	trans
rs117894351	OID42183	BHMT2	5.4747	5.84225e-08	0.0343926	0.931156	0.170083	0.188562	0.0355556	trans
rs73437454	OID42183	BHMT2	5.4747	5.84225e-08	0.0343926	0.931156	0.170083	0.188562	0.0355556	trans
rs117879297	OID45334	CGB3_CGB5_CGB8	-5.47468	5.84295e-08	0.0343959	-0.487406	0.0890292	-0.188561	0.0355553	trans
rs72896012	OID42052	ZFYVE16	-5.47467	5.84314e-08	0.0343959	-0.454755	0.0830652	-0.188561	0.0355552	trans
rs4626931	OID42052	ZFYVE16	-5.47467	5.84314e-08	0.0343959	-0.454755	0.0830652	-0.188561	0.0355552	trans
rs536985057	OID40153	DDIT3	5.47467	5.84316e-08	0.0343959	1.0125	0.184943	0.188561	0.0355552	trans
rs552671829	OID40153	DDIT3	5.47467	5.84316e-08	0.0343959	1.0125	0.184943	0.188561	0.0355552	trans
rs1258970927	OID42822	NEFL	5.47467	5.84325e-08	0.0343959	0.934567	0.170707	0.188561	0.0355552	trans
rs558536861	OID42981	RAC3	-5.47466	5.84358e-08	0.0343962	-0.895269	0.16353	-0.18856	0.035555	trans
rs757087023	OID42981	RAC3	-5.47466	5.84358e-08	0.0343962	-0.895269	0.16353	-0.18856	0.035555	trans
rs10195724	OID41623	PLCL1	5.47465	5.8439e-08	0.0343962	0.498478	0.0910521	0.18856	0.0355549	trans
rs10191200	OID41623	PLCL1	5.47465	5.8439e-08	0.0343962	0.498478	0.0910521	0.18856	0.0355549	trans
rs33952526	OID41623	PLCL1	5.47465	5.8439e-08	0.0343962	0.498478	0.0910521	0.18856	0.0355549	trans
rs10189332	OID41623	PLCL1	5.47465	5.8439e-08	0.0343962	0.498478	0.0910521	0.18856	0.0355549	trans
rs66678297	OID41623	PLCL1	5.47465	5.8439e-08	0.0343962	0.498478	0.0910521	0.18856	0.0355549	trans
rs117029368	OID41546	NHSL1	5.47464	5.84407e-08	0.0343962	1.36894	0.250051	0.18856	0.0355548	trans
rs183481793	OID42864	ODAM	-5.47464	5.84414e-08	0.0343962	-0.699037	0.127686	-0.18856	0.0355548	trans
rs533524749	OID42537	GRK5	-5.47462	5.8447e-08	0.0343962	-1.82042	0.33252	-0.188559	0.0355546	trans
rs75693611	OID40600	SIRT3	-5.47462	5.84488e-08	0.0343962	-0.993772	0.181524	-0.188559	0.0355545	trans
rs769644927	OID40600	SIRT3	-5.47462	5.84488e-08	0.0343962	-0.993772	0.181524	-0.188559	0.0355545	trans
rs184651623	OID41339	IQCJ-SCHIP1	5.47462	5.84496e-08	0.0343962	2.40055	0.438488	0.188559	0.0355545	trans
rs6818195	OID41626	PLEKHF1	5.47461	5.84509e-08	0.0343962	1.98601	0.362767	0.188559	0.0355544	trans
rs139922141	OID43450	CAPN3	-5.4746	5.84549e-08	0.0343962	-1.17891	0.215342	-0.188558	0.0355543	trans
rs201644601	OID43450	CAPN3	-5.4746	5.84549e-08	0.0343962	-1.17891	0.215342	-0.188558	0.0355543	trans
rs139689878	OID43450	CAPN3	-5.4746	5.84549e-08	0.0343962	-1.17891	0.215342	-0.188558	0.0355543	trans
rs139224255	OID43450	CAPN3	-5.4746	5.84549e-08	0.0343962	-1.17891	0.215342	-0.188558	0.0355543	trans
rs114751818	OID43450	CAPN3	-5.4746	5.84549e-08	0.0343962	-1.17891	0.215342	-0.188558	0.0355543	trans
rs186803078	OID43450	CAPN3	-5.4746	5.84549e-08	0.0343962	-1.17891	0.215342	-0.188558	0.0355543	trans
rs11362843	OID43450	CAPN3	-5.4746	5.84549e-08	0.0343962	-1.17891	0.215342	-0.188558	0.0355543	trans
rs145692550	OID43450	CAPN3	-5.4746	5.84549e-08	0.0343962	-1.17891	0.215342	-0.188558	0.0355543	trans
rs137884797	OID43450	CAPN3	-5.4746	5.84549e-08	0.0343962	-1.17891	0.215342	-0.188558	0.0355543	trans
rs140708430	OID43450	CAPN3	-5.4746	5.84549e-08	0.0343962	-1.17891	0.215342	-0.188558	0.0355543	trans
rs6663917	OID43450	CAPN3	-5.4746	5.84549e-08	0.0343962	-1.17891	0.215342	-0.188558	0.0355543	trans
rs6698954	OID43450	CAPN3	-5.4746	5.84549e-08	0.0343962	-1.17891	0.215342	-0.188558	0.0355543	trans
rs140517246	OID43450	CAPN3	-5.4746	5.84549e-08	0.0343962	-1.17891	0.215342	-0.188558	0.0355543	trans
chr1_44324718_G_C	OID43450	CAPN3	-5.4746	5.84549e-08	0.0343962	-1.17891	0.215342	-0.188558	0.0355543	trans
rs147292969	OID43450	CAPN3	-5.4746	5.84549e-08	0.0343962	-1.17891	0.215342	-0.188558	0.0355543	trans
rs142185736	OID43450	CAPN3	-5.4746	5.84549e-08	0.0343962	-1.17891	0.215342	-0.188558	0.0355543	trans
rs76183323	OID44446	ADGRF5	5.4746	5.84556e-08	0.0343962	0.308043	0.0562676	0.188558	0.0355543	trans
rs561168736	OID43265	UBTFL1	-5.47459	5.84568e-08	0.0343965	-0.823825	0.150481	-0.188558	0.0355542	trans
rs2739243	OID44474	BCAT1	-5.47458	5.84616e-08	0.0343989	-0.609575	0.111347	-0.188558	0.035554	trans
rs9274776	OID43804	HLA-A	5.47457	5.84637e-08	0.0343997	0.203479	0.0371679	0.188558	0.0355539	trans
rs4711222	OID43805	HLA-DRA	-5.47457	5.84652e-08	0.0344001	-0.426473	0.0779007	-0.188557	0.0355539	trans
rs537142733	OID40245	FLACC1	-5.47454	5.84754e-08	0.0344054	-0.538835	0.0984257	-0.188556	0.0355535	trans
rs57155404	OID41484	MOCS3	5.47453	5.84756e-08	0.0344054	1.25256	0.228798	0.188556	0.0355535	trans
rs118018586	OID44823	NTRK2	-5.4745	5.84867e-08	0.0344114	-0.317214	0.0579439	-0.188555	0.035553	trans
rs2239803	OID43804	HLA-A	5.47449	5.84909e-08	0.0344135	0.219847	0.0401584	0.188555	0.0355529	trans
rs186412131	OID41974	TTLL4	-5.47447	5.84957e-08	0.0344159	-0.39492	0.0721385	-0.188554	0.0355527	trans
rs113123698	OID44592	DAP	-5.4744	5.85195e-08	0.0344286	-1.06196	0.193987	-0.188552	0.0355517	trans
rs113593444	OID44592	DAP	-5.4744	5.85195e-08	0.0344286	-1.06196	0.193987	-0.188552	0.0355517	trans
rs112569218	OID44592	DAP	-5.4744	5.85195e-08	0.0344286	-1.06196	0.193987	-0.188552	0.0355517	trans
rs113902999	OID41560	NRG3	-5.47438	5.85249e-08	0.0344313	-0.672242	0.122798	-0.188551	0.0355515	trans
rs7614480	OID41047	COL6A6	-5.47437	5.85266e-08	0.0344315	-0.472028	0.086225	-0.188551	0.0355515	trans
rs6765843	OID41047	COL6A6	-5.47437	5.85266e-08	0.0344315	-0.472028	0.086225	-0.188551	0.0355515	trans
rs536854920	OID41669	PRR14L	-5.47436	5.85308e-08	0.0344331	-0.947597	0.173097	-0.188551	0.0355513	trans
rs150706669	OID42275	CEP170B	-5.47436	5.85315e-08	0.0344331	-1.64074	0.299713	-0.18855	0.0355513	trans
rs17395283	OID42275	CEP170B	-5.47436	5.85315e-08	0.0344331	-1.64074	0.299713	-0.18855	0.0355513	trans
rs533538636	OID41953	TRIM60	-5.47434	5.85372e-08	0.0344351	-0.434136	0.0793039	-0.18855	0.035551	trans
rs189509854	OID41953	TRIM60	-5.47434	5.85372e-08	0.0344351	-0.434136	0.0793039	-0.18855	0.035551	trans
rs189665896	OID41953	TRIM60	-5.47434	5.85372e-08	0.0344351	-0.434136	0.0793039	-0.18855	0.035551	trans
rs78312342	OID41816	SLX4IP	-5.47433	5.85416e-08	0.0344373	-0.672613	0.122867	-0.188549	0.0355509	trans
rs12127527	OID43471	CCL26	-5.47432	5.85423e-08	0.0344373	-0.429398	0.0784386	-0.188549	0.0355508	trans
rs112175316	OID43428	BTN1A1	-5.47431	5.85465e-08	0.0344393	-0.3303	0.0603363	-0.188549	0.0355507	trans
rs266726	OID45091	CRTAC1	-5.4743	5.85507e-08	0.0344408	-0.104121	0.01902	-0.188548	0.0355505	trans
rs266725	OID45091	CRTAC1	-5.4743	5.85507e-08	0.0344408	-0.104121	0.01902	-0.188548	0.0355505	trans
rs2098709	OID44525	CDH17	5.4743	5.85512e-08	0.0344408	0.247908	0.0452859	0.188548	0.0355505	trans
rs117104345	OID42560	HIF1A	-5.47429	5.8552e-08	0.0344409	-1.20151	0.219482	-0.188548	0.0355505	trans
rs146073660	OID43636	DRG2	-5.47429	5.8555e-08	0.0344421	-0.392176	0.0716396	-0.188548	0.0355503	trans
rs190027889	OID43628	DNPEP	5.47428	5.85563e-08	0.0344421	0.993418	0.18147	0.188548	0.0355503	trans
rs190811465	OID43628	DNPEP	5.47428	5.85563e-08	0.0344421	0.993418	0.18147	0.188548	0.0355503	trans
rs78233698	OID43288	WSCD2	5.47425	5.85655e-08	0.0344471	0.733074	0.133913	0.188547	0.0355499	trans
rs34996562	OID40336	KIAA1217	-5.47424	5.8568e-08	0.0344474	-1.20591	0.220289	-0.188547	0.0355498	trans
rs11811089	OID40352	KMT2C	-5.47423	5.85738e-08	0.0344474	-1.28488	0.234715	-0.188546	0.0355496	trans
rs10848234	OID44745	LEG1	-5.47421	5.85779e-08	0.0344474	-0.346532	0.0633026	-0.188546	0.0355494	trans
rs12320385	OID44745	LEG1	-5.47421	5.85779e-08	0.0344474	-0.346532	0.0633026	-0.188546	0.0355494	trans
rs185505678	OID41646	POTEKP	-5.47419	5.8584e-08	0.0344474	-0.871547	0.15921	-0.188545	0.0355492	trans
rs190028078	OID41646	POTEKP	-5.47419	5.8584e-08	0.0344474	-0.871547	0.15921	-0.188545	0.0355492	trans
rs3010904	OID41640	POLD3	-5.47417	5.85903e-08	0.0344474	-0.725191	0.132475	-0.188544	0.035549	trans
rs3010905	OID41640	POLD3	-5.47417	5.85903e-08	0.0344474	-0.725191	0.132475	-0.188544	0.035549	trans
rs6541059	OID41640	POLD3	-5.47417	5.85903e-08	0.0344474	-0.725191	0.132475	-0.188544	0.035549	trans
rs56295494	OID41640	POLD3	-5.47417	5.85903e-08	0.0344474	-0.725191	0.132475	-0.188544	0.035549	trans
rs4545347	OID41640	POLD3	-5.47417	5.85903e-08	0.0344474	-0.725191	0.132475	-0.188544	0.035549	trans
rs4423014	OID41640	POLD3	-5.47417	5.85903e-08	0.0344474	-0.725191	0.132475	-0.188544	0.035549	trans
rs3000924	OID41640	POLD3	-5.47417	5.85903e-08	0.0344474	-0.725191	0.132475	-0.188544	0.035549	trans
rs4846140	OID41640	POLD3	-5.47417	5.85903e-08	0.0344474	-0.725191	0.132475	-0.188544	0.035549	trans
rs4846141	OID41640	POLD3	-5.47417	5.85903e-08	0.0344474	-0.725191	0.132475	-0.188544	0.035549	trans
rs4846142	OID41640	POLD3	-5.47417	5.85903e-08	0.0344474	-0.725191	0.132475	-0.188544	0.035549	trans
rs4846143	OID41640	POLD3	-5.47417	5.85903e-08	0.0344474	-0.725191	0.132475	-0.188544	0.035549	trans
rs4603144	OID41640	POLD3	-5.47417	5.85903e-08	0.0344474	-0.725191	0.132475	-0.188544	0.035549	trans
rs4537564	OID41640	POLD3	-5.47417	5.85903e-08	0.0344474	-0.725191	0.132475	-0.188544	0.035549	trans
rs4548454	OID41640	POLD3	-5.47417	5.85903e-08	0.0344474	-0.725191	0.132475	-0.188544	0.035549	trans
rs10047037	OID41640	POLD3	-5.47417	5.85903e-08	0.0344474	-0.725191	0.132475	-0.188544	0.035549	trans
rs79887425	OID41379	KIF2C	5.47417	5.85926e-08	0.0344474	1.18528	0.216522	0.188544	0.0355489	trans
rs59956986	OID44498	CCL2	-5.47414	5.86028e-08	0.0344474	-0.146888	0.026833	-0.188543	0.0355485	trans
rs182268916	OID43212	TOGARAM2	-5.47413	5.86053e-08	0.0344474	-0.25655	0.046866	-0.188543	0.0355484	trans
rs184718059	OID41648	POU2F3	5.47411	5.86101e-08	0.0344474	1.026	0.187427	0.188542	0.0355482	trans
rs117943847	OID42809	NCAPG	-5.47411	5.86104e-08	0.0344474	-0.588083	0.10743	-0.188542	0.0355482	trans
rs188393923	OID42180	BEX3	-5.47411	5.86104e-08	0.0344474	-1.15567	0.211115	-0.188542	0.0355482	trans
rs144388871	OID42180	BEX3	-5.47411	5.86104e-08	0.0344474	-1.15567	0.211115	-0.188542	0.0355482	trans
rs139595869	OID42180	BEX3	-5.47411	5.86104e-08	0.0344474	-1.15567	0.211115	-0.188542	0.0355482	trans
rs185980865	OID42180	BEX3	-5.47411	5.86104e-08	0.0344474	-1.15567	0.211115	-0.188542	0.0355482	trans
rs7788947	OID40074	C1orf167	-5.47411	5.86116e-08	0.0344474	-0.450722	0.0823371	-0.188542	0.0355481	trans
rs4713438	OID43804	HLA-A	5.47407	5.86225e-08	0.0344474	0.255987	0.0467634	0.188541	0.0355477	trans
rs149323783	OID41195	FAM72A	-5.47406	5.86258e-08	0.0344474	-0.527782	0.0964151	-0.188541	0.0355476	trans
rs9275312	OID43804	HLA-A	5.47406	5.8627e-08	0.0344474	0.205363	0.0375157	0.188541	0.0355475	trans
rs9275327	OID43804	HLA-A	5.47406	5.8627e-08	0.0344474	0.205363	0.0375157	0.188541	0.0355475	trans
rs9275328	OID43804	HLA-A	5.47406	5.8627e-08	0.0344474	0.205363	0.0375157	0.188541	0.0355475	trans
rs9275330	OID43804	HLA-A	5.47406	5.8627e-08	0.0344474	0.205363	0.0375157	0.188541	0.0355475	trans
rs9275331	OID43804	HLA-A	5.47406	5.8627e-08	0.0344474	0.205363	0.0375157	0.188541	0.0355475	trans
rs9275333	OID43804	HLA-A	5.47406	5.8627e-08	0.0344474	0.205363	0.0375157	0.188541	0.0355475	trans
rs117627540	OID43567	CRYBB2	-5.47406	5.8627e-08	0.0344474	-1.85071	0.338087	-0.18854	0.0355475	trans
rs12653524	OID42625	IL36B	-5.47405	5.86289e-08	0.0344474	-0.712758	0.130207	-0.18854	0.0355474	trans
rs113449588	OID42625	IL36B	-5.47405	5.86289e-08	0.0344474	-0.712758	0.130207	-0.18854	0.0355474	trans
rs7702049	OID42625	IL36B	-5.47405	5.86289e-08	0.0344474	-0.712758	0.130207	-0.18854	0.0355474	trans
rs149384217	OID42625	IL36B	-5.47405	5.86289e-08	0.0344474	-0.712758	0.130207	-0.18854	0.0355474	trans
rs72814156	OID42625	IL36B	-5.47405	5.86289e-08	0.0344474	-0.712758	0.130207	-0.18854	0.0355474	trans
rs58849541	OID42625	IL36B	-5.47405	5.86289e-08	0.0344474	-0.712758	0.130207	-0.18854	0.0355474	trans
rs72814174	OID42625	IL36B	-5.47405	5.86289e-08	0.0344474	-0.712758	0.130207	-0.18854	0.0355474	trans
rs3833645	OID42625	IL36B	-5.47405	5.86289e-08	0.0344474	-0.712758	0.130207	-0.18854	0.0355474	trans
rs56303686	OID42625	IL36B	-5.47405	5.86289e-08	0.0344474	-0.712758	0.130207	-0.18854	0.0355474	trans
rs6876707	OID42625	IL36B	-5.47405	5.86289e-08	0.0344474	-0.712758	0.130207	-0.18854	0.0355474	trans
rs72814185	OID42625	IL36B	-5.47405	5.86289e-08	0.0344474	-0.712758	0.130207	-0.18854	0.0355474	trans
rs72814193	OID42625	IL36B	-5.47405	5.86289e-08	0.0344474	-0.712758	0.130207	-0.18854	0.0355474	trans
rs117818738	OID42625	IL36B	-5.47405	5.86289e-08	0.0344474	-0.712758	0.130207	-0.18854	0.0355474	trans
rs72814198	OID42625	IL36B	-5.47405	5.86289e-08	0.0344474	-0.712758	0.130207	-0.18854	0.0355474	trans
rs146716796	OID42625	IL36B	-5.47405	5.86289e-08	0.0344474	-0.712758	0.130207	-0.18854	0.0355474	trans
rs145284467	OID42625	IL36B	-5.47405	5.86289e-08	0.0344474	-0.712758	0.130207	-0.18854	0.0355474	trans
rs72816131	OID42625	IL36B	-5.47405	5.86289e-08	0.0344474	-0.712758	0.130207	-0.18854	0.0355474	trans
rs72816134	OID42625	IL36B	-5.47405	5.86289e-08	0.0344474	-0.712758	0.130207	-0.18854	0.0355474	trans
rs72816135	OID42625	IL36B	-5.47405	5.86289e-08	0.0344474	-0.712758	0.130207	-0.18854	0.0355474	trans
rs114464004	OID42625	IL36B	-5.47405	5.86289e-08	0.0344474	-0.712758	0.130207	-0.18854	0.0355474	trans
rs72816140	OID42625	IL36B	-5.47405	5.86289e-08	0.0344474	-0.712758	0.130207	-0.18854	0.0355474	trans
rs116850083	OID42625	IL36B	-5.47405	5.86289e-08	0.0344474	-0.712758	0.130207	-0.18854	0.0355474	trans
rs6897234	OID42625	IL36B	-5.47405	5.86289e-08	0.0344474	-0.712758	0.130207	-0.18854	0.0355474	trans
rs72816149	OID42625	IL36B	-5.47405	5.86289e-08	0.0344474	-0.712758	0.130207	-0.18854	0.0355474	trans
rs72816150	OID42625	IL36B	-5.47405	5.86289e-08	0.0344474	-0.712758	0.130207	-0.18854	0.0355474	trans
rs72816151	OID42625	IL36B	-5.47405	5.86289e-08	0.0344474	-0.712758	0.130207	-0.18854	0.0355474	trans
rs5745103	OID42625	IL36B	-5.47405	5.86289e-08	0.0344474	-0.712758	0.130207	-0.18854	0.0355474	trans
rs5745128	OID42625	IL36B	-5.47405	5.86289e-08	0.0344474	-0.712758	0.130207	-0.18854	0.0355474	trans
rs3749704	OID42625	IL36B	-5.47405	5.86289e-08	0.0344474	-0.712758	0.130207	-0.18854	0.0355474	trans
rs3749705	OID42625	IL36B	-5.47405	5.86289e-08	0.0344474	-0.712758	0.130207	-0.18854	0.0355474	trans
rs145854383	OID42625	IL36B	-5.47405	5.86289e-08	0.0344474	-0.712758	0.130207	-0.18854	0.0355474	trans
rs3805463	OID42625	IL36B	-5.47405	5.86289e-08	0.0344474	-0.712758	0.130207	-0.18854	0.0355474	trans
rs5745179	OID42625	IL36B	-5.47405	5.86289e-08	0.0344474	-0.712758	0.130207	-0.18854	0.0355474	trans
rs72816170	OID42625	IL36B	-5.47405	5.86289e-08	0.0344474	-0.712758	0.130207	-0.18854	0.0355474	trans
rs7552537	OID44498	CCL2	5.47403	5.86353e-08	0.0344474	0.184218	0.033653	0.18854	0.0355472	trans
rs7523568	OID44498	CCL2	5.47403	5.86353e-08	0.0344474	0.184218	0.033653	0.18854	0.0355472	trans
rs1446969	OID44498	CCL2	5.47403	5.86353e-08	0.0344474	0.184218	0.033653	0.18854	0.0355472	trans
rs373400956	OID44498	CCL2	-5.47403	5.86353e-08	0.0344474	-0.184218	0.033653	-0.18854	0.0355472	trans
rs12129811	OID44498	CCL2	-5.47403	5.86353e-08	0.0344474	-0.184218	0.033653	-0.18854	0.0355472	trans
rs2592882	OID44498	CCL2	-5.47403	5.86353e-08	0.0344474	-0.184218	0.033653	-0.18854	0.0355472	trans
rs2808655	OID44498	CCL2	-5.47403	5.86353e-08	0.0344474	-0.184218	0.033653	-0.18854	0.0355472	trans
rs3039253	OID44498	CCL2	-5.47403	5.86353e-08	0.0344474	-0.184218	0.033653	-0.18854	0.0355472	trans
rs2592883	OID44498	CCL2	-5.47403	5.86353e-08	0.0344474	-0.184218	0.033653	-0.18854	0.0355472	trans
rs2592884	OID44498	CCL2	-5.47403	5.86353e-08	0.0344474	-0.184218	0.033653	-0.18854	0.0355472	trans
rs1446964	OID44498	CCL2	-5.47403	5.86353e-08	0.0344474	-0.184218	0.033653	-0.18854	0.0355472	trans
rs1562383	OID44498	CCL2	-5.47403	5.86353e-08	0.0344474	-0.184218	0.033653	-0.18854	0.0355472	trans
rs1562385	OID44498	CCL2	-5.47403	5.86353e-08	0.0344474	-0.184218	0.033653	-0.18854	0.0355472	trans
rs981677	OID44498	CCL2	-5.47403	5.86353e-08	0.0344474	-0.184218	0.033653	-0.18854	0.0355472	trans
rs1545366	OID44498	CCL2	-5.47403	5.86353e-08	0.0344474	-0.184218	0.033653	-0.18854	0.0355472	trans
rs1156060	OID44498	CCL2	-5.47403	5.86353e-08	0.0344474	-0.184218	0.033653	-0.18854	0.0355472	trans
rs35046328	OID44498	CCL2	-5.47403	5.86353e-08	0.0344474	-0.184218	0.033653	-0.18854	0.0355472	trans
rs147278599	OID44498	CCL2	-5.47403	5.86353e-08	0.0344474	-0.184218	0.033653	-0.18854	0.0355472	trans
rs76048948	OID44498	CCL2	-5.47403	5.86353e-08	0.0344474	-0.184218	0.033653	-0.18854	0.0355472	trans
rs12755355	OID44498	CCL2	-5.47403	5.86353e-08	0.0344474	-0.184218	0.033653	-0.18854	0.0355472	trans
rs139593781	OID41248	GIMAP2	5.47403	5.86356e-08	0.0344474	2.02756	0.370397	0.18854	0.0355472	trans
rs140591357	OID42304	CLVS2	-5.47403	5.86374e-08	0.0344479	-0.48042	0.0877635	-0.188539	0.0355471	trans
rs184522660	OID42905	PHF20	-5.47401	5.8642e-08	0.0344499	-0.988852	0.180645	-0.188539	0.0355469	trans
rs76931600	OID42831	NFX1	5.47401	5.86421e-08	0.0344499	2.02249	0.369472	0.188539	0.0355469	trans
rs10109546	OID41494	MTCL1	-5.47401	5.86439e-08	0.0344505	-0.803251	0.146739	-0.188539	0.0355469	trans
rs12195665	OID43804	HLA-A	5.47397	5.86548e-08	0.0344555	0.226076	0.0413001	0.188538	0.0355464	trans
rs12202667	OID43804	HLA-A	5.47397	5.86548e-08	0.0344555	0.226076	0.0413001	0.188538	0.0355464	trans
rs2904596	OID43804	HLA-A	5.47397	5.86548e-08	0.0344555	0.226076	0.0413001	0.188538	0.0355464	trans
rs62398115	OID44482	BST1	5.47397	5.86553e-08	0.0344555	0.188681	0.0344687	0.188538	0.0355464	trans
rs188201691	OID41161	ENTPD3	-5.47393	5.86675e-08	0.0344622	-0.785905	0.143572	-0.188536	0.0355459	trans
rs556440571	OID41560	NRG3	-5.47391	5.86739e-08	0.0344655	-0.764978	0.13975	-0.188536	0.0355457	trans
rs189986268	OID41082	DCP1A	-5.4739	5.86768e-08	0.0344668	-0.732914	0.133892	-0.188535	0.0355456	trans
rs542984090	OID44486	C1QTNF9	5.4739	5.86777e-08	0.0344669	0.666343	0.121731	0.188535	0.0355455	trans
rs140078401	OID42594	IKZF2	-5.47389	5.86807e-08	0.0344682	-1.51299	0.276401	-0.188535	0.0355454	trans
rs118143623	OID41370	KIAA0586	-5.47384	5.86981e-08	0.0344771	-0.927329	0.169411	-0.188533	0.0355447	trans
rs117103093	OID41370	KIAA0586	-5.47384	5.86981e-08	0.0344771	-0.927329	0.169411	-0.188533	0.0355447	trans
rs111229537	OID41370	KIAA0586	-5.47384	5.86981e-08	0.0344771	-0.927329	0.169411	-0.188533	0.0355447	trans
rs140610962	OID41011	CHD6	-5.47382	5.87023e-08	0.0344789	-0.984596	0.179874	-0.188533	0.0355446	trans
rs56203061	OID43620	DNAJB8	-5.47382	5.87033e-08	0.0344789	-0.637691	0.116498	-0.188533	0.0355445	trans
rs190397171	OID43620	DNAJB8	-5.47382	5.87033e-08	0.0344789	-0.637691	0.116498	-0.188533	0.0355445	trans
rs187734345	OID41603	PDE6B	5.47381	5.87062e-08	0.0344797	0.913859	0.166951	0.188532	0.0355444	trans
rs181840915	OID41603	PDE6B	5.47381	5.87062e-08	0.0344797	0.913859	0.166951	0.188532	0.0355444	trans
rs574836787	OID44117	PPP1R14D	-5.47379	5.87137e-08	0.0344797	-0.882528	0.161228	-0.188531	0.0355441	trans
rs10030127	OID40694	UBR1	5.47378	5.8716e-08	0.0344797	0.856245	0.156427	0.188531	0.035544	trans
rs4508789	OID40961	CCL1	-5.47376	5.87226e-08	0.0344797	-1.14042	0.208343	-0.188531	0.0355438	trans
rs7904281	OID43885	KAZALD1	-5.47375	5.87252e-08	0.0344797	-0.225829	0.0412567	-0.18853	0.0355437	trans
rs10748830	OID43885	KAZALD1	-5.47375	5.87252e-08	0.0344797	-0.225829	0.0412567	-0.18853	0.0355437	trans
rs1018696	OID43885	KAZALD1	-5.47375	5.87252e-08	0.0344797	-0.225829	0.0412567	-0.18853	0.0355437	trans
rs1018697	OID43885	KAZALD1	-5.47375	5.87252e-08	0.0344797	-0.225829	0.0412567	-0.18853	0.0355437	trans
rs1953929	OID43885	KAZALD1	-5.47375	5.87252e-08	0.0344797	-0.225829	0.0412567	-0.18853	0.0355437	trans
rs1953928	OID43885	KAZALD1	-5.47375	5.87252e-08	0.0344797	-0.225829	0.0412567	-0.18853	0.0355437	trans
rs2150929	OID43885	KAZALD1	-5.47375	5.87252e-08	0.0344797	-0.225829	0.0412567	-0.18853	0.0355437	trans
rs2150928	OID43885	KAZALD1	-5.47375	5.87252e-08	0.0344797	-0.225829	0.0412567	-0.18853	0.0355437	trans
rs7911528	OID43885	KAZALD1	-5.47375	5.87252e-08	0.0344797	-0.225829	0.0412567	-0.18853	0.0355437	trans
rs6584525	OID43885	KAZALD1	-5.47375	5.87252e-08	0.0344797	-0.225829	0.0412567	-0.18853	0.0355437	trans
rs11191395	OID43885	KAZALD1	-5.47375	5.87252e-08	0.0344797	-0.225829	0.0412567	-0.18853	0.0355437	trans
rs11191396	OID43885	KAZALD1	-5.47375	5.87252e-08	0.0344797	-0.225829	0.0412567	-0.18853	0.0355437	trans
rs4919677	OID43885	KAZALD1	-5.47375	5.87252e-08	0.0344797	-0.225829	0.0412567	-0.18853	0.0355437	trans
rs4919678	OID43885	KAZALD1	-5.47375	5.87252e-08	0.0344797	-0.225829	0.0412567	-0.18853	0.0355437	trans
rs11191397	OID43885	KAZALD1	-5.47375	5.87252e-08	0.0344797	-0.225829	0.0412567	-0.18853	0.0355437	trans
rs10748831	OID43885	KAZALD1	-5.47375	5.87252e-08	0.0344797	-0.225829	0.0412567	-0.18853	0.0355437	trans
rs7088711	OID43885	KAZALD1	-5.47375	5.87252e-08	0.0344797	-0.225829	0.0412567	-0.18853	0.0355437	trans
rs7092051	OID43885	KAZALD1	-5.47375	5.87252e-08	0.0344797	-0.225829	0.0412567	-0.18853	0.0355437	trans
rs7092346	OID43885	KAZALD1	-5.47375	5.87252e-08	0.0344797	-0.225829	0.0412567	-0.18853	0.0355437	trans
rs11395106	OID43885	KAZALD1	-5.47375	5.87252e-08	0.0344797	-0.225829	0.0412567	-0.18853	0.0355437	trans
rs7909612	OID43885	KAZALD1	-5.47375	5.87252e-08	0.0344797	-0.225829	0.0412567	-0.18853	0.0355437	trans
rs7086400	OID43885	KAZALD1	-5.47375	5.87252e-08	0.0344797	-0.225829	0.0412567	-0.18853	0.0355437	trans
rs7918308	OID43885	KAZALD1	-5.47375	5.87252e-08	0.0344797	-0.225829	0.0412567	-0.18853	0.0355437	trans
rs78482795	OID44775	MENT	5.47374	5.8729e-08	0.0344815	0.363021	0.0663204	0.18853	0.0355435	trans
rs186866371	OID45102	CYTL1	5.47373	5.87307e-08	0.034482	0.659403	0.120467	0.18853	0.0355435	trans
rs150924710	OID40820	ARHGEF28	-5.47373	5.87312e-08	0.034482	-1.16463	0.212767	-0.18853	0.0355434	trans
chr5_177404176_TC_T	OID45267	SPP1	5.47371	5.87373e-08	0.0344851	0.264107	0.0482501	0.188529	0.0355432	trans
rs116625315	OID41131	DUSP19	5.4737	5.87408e-08	0.0344867	0.922624	0.168556	0.188529	0.0355431	trans
rs116537436	OID40951	CCDC43	-5.4737	5.87431e-08	0.0344877	-1.34534	0.245782	-0.188528	0.035543	trans
rs118104132	OID42140	ARID4B	-5.47366	5.87536e-08	0.034493	-0.750419	0.137096	-0.188527	0.0355426	trans
rs117078464	OID42140	ARID4B	-5.47366	5.87536e-08	0.034493	-0.750419	0.137096	-0.188527	0.0355426	trans
rs10204205	OID45146	ICAM2	-5.47364	5.87596e-08	0.034493	-0.120878	0.0220837	-0.188527	0.0355423	trans
rs200443086	OID45146	ICAM2	-5.47364	5.87596e-08	0.034493	-0.120878	0.0220837	-0.188527	0.0355423	trans
rs7597471	OID45146	ICAM2	-5.47364	5.87596e-08	0.034493	-0.120878	0.0220837	-0.188527	0.0355423	trans
rs6546703	OID45146	ICAM2	-5.47364	5.87596e-08	0.034493	-0.120878	0.0220837	-0.188527	0.0355423	trans
rs6739452	OID45146	ICAM2	-5.47364	5.87596e-08	0.034493	-0.120878	0.0220837	-0.188527	0.0355423	trans
rs4852806	OID45146	ICAM2	-5.47364	5.87596e-08	0.034493	-0.120878	0.0220837	-0.188527	0.0355423	trans
rs752748	OID45146	ICAM2	-5.47364	5.87596e-08	0.034493	-0.120878	0.0220837	-0.188527	0.0355423	trans
rs934061	OID45146	ICAM2	-5.47364	5.87596e-08	0.034493	-0.120878	0.0220837	-0.188527	0.0355423	trans
rs78288938	OID40976	CDK14	5.47363	5.87634e-08	0.0344948	2.15647	0.393975	0.188526	0.0355422	trans
rs17373464	OID42331	CSPG5	-5.47362	5.87664e-08	0.0344962	-0.622772	0.113777	-0.188526	0.0355421	trans
rs13168917	OID44095	PIBF1	-5.4736	5.87744e-08	0.0344991	-0.882346	0.1612	-0.188525	0.0355417	trans
rs36050092	OID44095	PIBF1	-5.4736	5.87744e-08	0.0344991	-0.882346	0.1612	-0.188525	0.0355417	trans
rs13169350	OID44095	PIBF1	-5.4736	5.87744e-08	0.0344991	-0.882346	0.1612	-0.188525	0.0355417	trans
rs34668579	OID44095	PIBF1	-5.4736	5.87744e-08	0.0344991	-0.882346	0.1612	-0.188525	0.0355417	trans
rs187702934	OID40253	FRMD8	5.47357	5.87821e-08	0.0345032	1.46856	0.2683	0.188524	0.0355414	trans
rs183501466	OID42801	MZT2B	5.47355	5.87893e-08	0.034505	1.15334	0.210711	0.188524	0.0355412	trans
rs146245864	OID42801	MZT2B	5.47355	5.87893e-08	0.034505	1.15334	0.210711	0.188524	0.0355412	trans
rs536772940	OID42801	MZT2B	5.47355	5.87893e-08	0.034505	1.15334	0.210711	0.188524	0.0355412	trans
rs369301218	OID42801	MZT2B	5.47355	5.87893e-08	0.034505	1.15334	0.210711	0.188524	0.0355412	trans
rs193185361	OID42801	MZT2B	5.47355	5.87893e-08	0.034505	1.15334	0.210711	0.188524	0.0355412	trans
rs73989737	OID42182	BHLHE40	-5.47355	5.87895e-08	0.034505	-0.620786	0.113416	-0.188524	0.0355412	trans
rs6026011	OID43647	ECE1	-5.47354	5.87915e-08	0.0345057	-0.122183	0.0223224	-0.188523	0.0355411	trans
rs200308523	OID40290	HNF4A	5.47354	5.8794e-08	0.0345067	2.22269	0.406079	0.188523	0.035541	trans
rs147808415	OID44697	HAAO	-5.47349	5.8809e-08	0.0345151	-0.701995	0.128254	-0.188522	0.0355404	trans
chr1_112501249_C_T	OID41314	IFNA1_IFNA13	-5.47348	5.88108e-08	0.0345152	-1.14314	0.208851	-0.188521	0.0355403	trans
rs181340689	OID44916	SDF2	5.47348	5.88114e-08	0.0345152	0.582704	0.106459	0.188521	0.0355403	trans
rs143376933	OID44916	SDF2	5.47348	5.88114e-08	0.0345152	0.582704	0.106459	0.188521	0.0355403	trans
rs2731674	OID45422	TGOLN2	5.47347	5.88151e-08	0.0345161	0.199044	0.0363652	0.188521	0.0355402	trans
rs2731673	OID45422	TGOLN2	5.47347	5.88151e-08	0.0345161	0.199044	0.0363652	0.188521	0.0355402	trans
rs2731672	OID45422	TGOLN2	5.47347	5.88151e-08	0.0345161	0.199044	0.0363652	0.188521	0.0355402	trans
rs569852152	OID43381	ARHGAP30	-5.47345	5.88207e-08	0.0345186	-0.92801	0.169547	-0.18852	0.0355399	trans
rs78788227	OID43381	ARHGAP30	-5.47345	5.88207e-08	0.0345186	-0.92801	0.169547	-0.18852	0.0355399	trans
rs74676160	OID41736	RNF227	-5.47343	5.88298e-08	0.0345187	-0.857319	0.156633	-0.188519	0.0355396	trans
rs76531638	OID41736	RNF227	-5.47343	5.88298e-08	0.0345187	-0.857319	0.156633	-0.188519	0.0355396	trans
rs141261158	OID41736	RNF227	-5.47343	5.88298e-08	0.0345187	-0.857319	0.156633	-0.188519	0.0355396	trans
rs79529720	OID41736	RNF227	-5.47343	5.88298e-08	0.0345187	-0.857319	0.156633	-0.188519	0.0355396	trans
rs76181070	OID41736	RNF227	-5.47343	5.88298e-08	0.0345187	-0.857319	0.156633	-0.188519	0.0355396	trans
rs114711761	OID41736	RNF227	-5.47343	5.88298e-08	0.0345187	-0.857319	0.156633	-0.188519	0.0355396	trans
rs184308293	OID41736	RNF227	-5.47343	5.88298e-08	0.0345187	-0.857319	0.156633	-0.188519	0.0355396	trans
rs144735527	OID41736	RNF227	-5.47343	5.88298e-08	0.0345187	-0.857319	0.156633	-0.188519	0.0355396	trans
rs147841731	OID41736	RNF227	-5.47343	5.88298e-08	0.0345187	-0.857319	0.156633	-0.188519	0.0355396	trans
rs75585164	OID41736	RNF227	-5.47343	5.88298e-08	0.0345187	-0.857319	0.156633	-0.188519	0.0355396	trans
rs77350017	OID41736	RNF227	-5.47343	5.88298e-08	0.0345187	-0.857319	0.156633	-0.188519	0.0355396	trans
rs80267403	OID41736	RNF227	-5.47343	5.88298e-08	0.0345187	-0.857319	0.156633	-0.188519	0.0355396	trans
rs16976541	OID42304	CLVS2	-5.47342	5.88312e-08	0.0345189	-0.208128	0.0380252	-0.188519	0.0355395	trans
rs4976691	OID43560	CPE	5.47342	5.88316e-08	0.0345189	0.10374	0.0189533	0.188519	0.0355395	trans
rs184820270	OID42346	CYP3A4	-5.47341	5.88331e-08	0.0345193	-1.23972	0.226498	-0.188519	0.0355394	trans
rs139837662	OID41476	MIDN	5.47341	5.88352e-08	0.0345201	1.26367	0.230875	0.188519	0.0355394	trans
rs151006272	OID45342	CRISP3	5.4734	5.88368e-08	0.0345206	0.35408	0.0646909	0.188519	0.0355393	trans
rs184547683	OID42959	PSMC3	5.47339	5.8842e-08	0.0345232	1.42848	0.260986	0.188518	0.0355391	trans
rs566426897	OID44705	HSPA1A	5.47336	5.88518e-08	0.0345286	1.0483	0.191529	0.188517	0.0355387	trans
rs145826386	OID41885	STK26	5.47333	5.88599e-08	0.0345325	1.51055	0.275983	0.188516	0.0355384	trans
rs75846241	OID42674	KIRREL1	-5.47333	5.886e-08	0.0345325	-1.04783	0.191444	-0.188516	0.0355384	trans
rs187209196	OID41669	PRR14L	-5.47333	5.8861e-08	0.0345327	-1.0803	0.197375	-0.188516	0.0355384	trans
rs190609739	OID42605	IL17D	-5.47331	5.88666e-08	0.0345353	-0.81327	0.148588	-0.188516	0.0355381	trans
rs72763021	OID43035	RRP1	-5.47331	5.88669e-08	0.0345353	-1.02611	0.187476	-0.188516	0.0355381	trans
rs552301984	OID44177	REEP4	-5.4733	5.88692e-08	0.0345358	-0.855968	0.15639	-0.188515	0.035538	trans
rs575127359	OID44177	REEP4	-5.4733	5.88692e-08	0.0345358	-0.855968	0.15639	-0.188515	0.035538	trans
rs12810866	OID43058	SCN3B	-5.47329	5.88722e-08	0.0345369	-0.837472	0.153011	-0.188515	0.0355379	trans
rs74988267	OID40691	UBE2E2	-5.47329	5.88725e-08	0.0345369	-1.14283	0.208802	-0.188515	0.0355379	trans
rs112334299	OID40687	TUBB8B	5.47329	5.88734e-08	0.0345369	2.65794	0.48562	0.188515	0.0355379	trans
rs2516052	OID43963	MCEMP1	5.47322	5.88945e-08	0.0345442	0.595071	0.108724	0.188513	0.035537	trans
rs2516051	OID43963	MCEMP1	5.47322	5.88945e-08	0.0345442	0.595071	0.108724	0.188513	0.035537	trans
rs2516049	OID43963	MCEMP1	5.47322	5.88945e-08	0.0345442	0.595071	0.108724	0.188513	0.035537	trans
rs2454138	OID43963	MCEMP1	5.47322	5.88945e-08	0.0345442	0.595071	0.108724	0.188513	0.035537	trans
rs28383179	OID43963	MCEMP1	5.47322	5.88945e-08	0.0345442	0.595071	0.108724	0.188513	0.035537	trans
rs28383180	OID43963	MCEMP1	5.47322	5.88945e-08	0.0345442	0.595071	0.108724	0.188513	0.035537	trans
rs28383182	OID43963	MCEMP1	5.47322	5.88945e-08	0.0345442	0.595071	0.108724	0.188513	0.035537	trans
rs12211942	OID43963	MCEMP1	5.47322	5.88945e-08	0.0345442	0.595071	0.108724	0.188513	0.035537	trans
rs526784	OID43963	MCEMP1	5.47322	5.88945e-08	0.0345442	0.595071	0.108724	0.188513	0.035537	trans
rs585305	OID43963	MCEMP1	5.47322	5.88945e-08	0.0345442	0.595071	0.108724	0.188513	0.035537	trans
rs522308	OID43963	MCEMP1	5.47322	5.88945e-08	0.0345442	0.595071	0.108724	0.188513	0.035537	trans
rs28359885	OID43963	MCEMP1	5.47322	5.88945e-08	0.0345442	0.595071	0.108724	0.188513	0.035537	trans
rs139127353	OID43751	GID8	-5.47321	5.88973e-08	0.0345452	-0.649232	0.11862	-0.188512	0.0355369	trans
rs76013521	OID40492	PCLAF	-5.47321	5.88977e-08	0.0345452	-0.446147	0.0815146	-0.188512	0.0355369	trans
rs117974048	OID42194	BRME1	5.47321	5.88999e-08	0.034546	0.907813	0.165865	0.188512	0.0355368	trans
rs144454329	OID41437	LZTS3	5.4732	5.89016e-08	0.0345466	1.09026	0.199199	0.188512	0.0355368	trans
rs747830748	OID42529	GPATCH1	-5.47318	5.89098e-08	0.0345505	-1.05721	0.193162	-0.188511	0.0355365	trans
rs767485626	OID42529	GPATCH1	-5.47318	5.89098e-08	0.0345505	-1.05721	0.193162	-0.188511	0.0355365	trans
rs2304595	OID44225	SEMA6C	-5.47314	5.89208e-08	0.0345544	-0.162544	0.0296985	-0.18851	0.035536	trans
chr4_186251199_C_CT	OID44225	SEMA6C	-5.47314	5.89208e-08	0.0345544	-0.162544	0.0296985	-0.18851	0.035536	trans
rs4253304	OID44225	SEMA6C	-5.47314	5.89208e-08	0.0345544	-0.162544	0.0296985	-0.18851	0.035536	trans
rs2292423	OID44225	SEMA6C	-5.47314	5.89208e-08	0.0345544	-0.162544	0.0296985	-0.18851	0.035536	trans
rs3775303	OID44225	SEMA6C	-5.47314	5.89208e-08	0.0345544	-0.162544	0.0296985	-0.18851	0.035536	trans
rs4241822	OID44225	SEMA6C	-5.47314	5.89208e-08	0.0345544	-0.162544	0.0296985	-0.18851	0.035536	trans
rs7650728	OID43988	MRPL28	-5.47312	5.89285e-08	0.0345585	-0.662348	0.121018	-0.188509	0.0355357	trans
rs144663999	OID42280	CEP55	5.47311	5.89304e-08	0.0345591	1.37936	0.252026	0.188509	0.0355356	trans
rs78720313	OID41494	MTCL1	-5.47309	5.8937e-08	0.0345626	-0.715167	0.13067	-0.188508	0.0355354	trans
rs529125114	OID44253	SLC13A1	-5.47308	5.89401e-08	0.0345639	-1.2475	0.227933	-0.188508	0.0355353	trans
rs13042617	OID45286	TNFSF8	5.47308	5.89406e-08	0.0345639	0.827959	0.151278	0.188508	0.0355352	trans
rs113172087	OID44436	ACOX1	-5.47305	5.89506e-08	0.0345684	-0.775188	0.141637	-0.188507	0.0355349	trans
rs10261109	OID44436	ACOX1	-5.47305	5.89506e-08	0.0345684	-0.775188	0.141637	-0.188507	0.0355349	trans
rs10255306	OID44436	ACOX1	-5.47305	5.89506e-08	0.0345684	-0.775188	0.141637	-0.188507	0.0355349	trans
rs114474191	OID45346	CTBS	5.47304	5.89526e-08	0.0345692	0.475801	0.0869354	0.188507	0.0355348	trans
rs183687329	OID43108	SNAP25	5.47303	5.89562e-08	0.0345704	1.03558	0.189215	0.188506	0.0355346	trans
rs186538335	OID43108	SNAP25	5.47303	5.89562e-08	0.0345704	1.03558	0.189215	0.188506	0.0355346	trans
rs190649031	OID42007	VAMP4	-5.47303	5.89579e-08	0.0345705	-0.473479	0.0865113	-0.188506	0.0355346	trans
rs192367493	OID42007	VAMP4	-5.47303	5.89579e-08	0.0345705	-0.473479	0.0865113	-0.188506	0.0355346	trans
rs551389560	OID42519	GLI2	-5.473	5.89647e-08	0.0345741	-1.40244	0.256247	-0.188505	0.0355343	trans
rs376278036	OID43798	HEPACAM2	5.47299	5.89704e-08	0.0345762	0.197212	0.0360337	0.188505	0.0355341	trans
rs146103271	OID43798	HEPACAM2	5.47299	5.89704e-08	0.0345762	0.197212	0.0360337	0.188505	0.0355341	trans
rs12124866	OID40600	SIRT3	5.47299	5.89705e-08	0.0345762	0.553236	0.101085	0.188505	0.0355341	trans
rs144636614	OID42713	LTBP3	-5.47296	5.89783e-08	0.0345799	-0.813185	0.148582	-0.188504	0.0355338	trans
rs117794733	OID42713	LTBP3	-5.47296	5.89783e-08	0.0345799	-0.813185	0.148582	-0.188504	0.0355338	trans
rs144452016	OID43081	SIRT1	-5.47294	5.89846e-08	0.0345832	-0.7255	0.132561	-0.188503	0.0355335	trans
rs115963063	OID41510	MYO3B	5.47294	5.8986e-08	0.0345836	1.39287	0.254501	0.188503	0.0355335	trans
rs12127684	OID41418	LMNTD2	5.47291	5.89945e-08	0.0345856	1.20495	0.220166	0.188502	0.0355331	trans
rs16826209	OID41418	LMNTD2	5.47291	5.89945e-08	0.0345856	1.20495	0.220166	0.188502	0.0355331	trans
rs17837957	OID41418	LMNTD2	5.47291	5.89945e-08	0.0345856	1.20495	0.220166	0.188502	0.0355331	trans
rs116017034	OID41418	LMNTD2	5.47291	5.89945e-08	0.0345856	1.20495	0.220166	0.188502	0.0355331	trans
rs72879291	OID41418	LMNTD2	5.47291	5.89945e-08	0.0345856	1.20495	0.220166	0.188502	0.0355331	trans
rs79345128	OID41418	LMNTD2	5.47291	5.89945e-08	0.0345856	1.20495	0.220166	0.188502	0.0355331	trans
rs12139609	OID41418	LMNTD2	5.47291	5.89945e-08	0.0345856	1.20495	0.220166	0.188502	0.0355331	trans
rs77502381	OID42880	PAPPA	5.4729	5.89973e-08	0.0345868	1.08085	0.197492	0.188502	0.035533	trans
rs117033313	OID42645	JCHAIN	5.47285	5.90131e-08	0.0345956	0.821148	0.15004	0.1885	0.0355324	trans
rs36079234	OID43089	SLC16A1	-5.47284	5.90164e-08	0.0345971	-0.762278	0.139284	-0.1885	0.0355323	trans
rs193089127	OID40909	C6orf118	-5.47282	5.90232e-08	0.0346002	-0.62009	0.113304	-0.188499	0.035532	trans
rs182311634	OID40909	C6orf118	-5.47282	5.90232e-08	0.0346002	-0.62009	0.113304	-0.188499	0.035532	trans
rs78361692	OID42540	GSTA3	-5.47282	5.90241e-08	0.0346003	-0.954272	0.174366	-0.188499	0.035532	trans
rs180809844	OID42413	ENTPD2	5.4728	5.90295e-08	0.0346031	0.894755	0.163491	0.188499	0.0355318	trans
rs145008927	OID41522	NAPB	-5.47279	5.9035e-08	0.0346058	-1.20167	0.219571	-0.188498	0.0355316	trans
rs186168594	OID40473	NUMBL	-5.47278	5.90364e-08	0.034606	-0.81064	0.148122	-0.188498	0.0355315	trans
rs13151625	OID44083	PDCD1LG2	5.47278	5.90367e-08	0.034606	0.156735	0.0286391	0.188498	0.0355315	trans
chr1_247390328_ACT_A	OID42391	DYNC1H1	-5.47275	5.90456e-08	0.0346106	-0.282195	0.0515636	-0.188497	0.0355312	trans
rs141953580	OID42732	MAP1LC3A	5.47275	5.90462e-08	0.0346106	0.867751	0.158559	0.188497	0.0355311	trans
rs603087	OID41235	GAS2L3	5.47274	5.90502e-08	0.0346126	1.25355	0.229053	0.188497	0.035531	trans
rs959427	OID41572	OGG1	-5.47273	5.90518e-08	0.0346131	-0.389646	0.0711976	-0.188496	0.0355309	trans
rs4959105	OID43804	HLA-A	5.47272	5.90572e-08	0.0346148	0.210017	0.0383753	0.188496	0.0355307	trans
rs33915496	OID43804	HLA-A	5.47272	5.90572e-08	0.0346148	0.210017	0.0383753	0.188496	0.0355307	trans
rs33932178	OID43804	HLA-A	5.47272	5.90572e-08	0.0346148	0.210017	0.0383753	0.188496	0.0355307	trans
rs115295696	OID42950	PRR20A	-5.47271	5.90584e-08	0.0346148	-0.495212	0.0904874	-0.188496	0.0355307	trans
rs116146211	OID42950	PRR20A	-5.47271	5.90584e-08	0.0346148	-0.495212	0.0904874	-0.188496	0.0355307	trans
rs185678322	OID41063	CTDSPL2	5.4727	5.90624e-08	0.0346156	1.52879	0.279349	0.188495	0.0355305	trans
rs190594710	OID41063	CTDSPL2	5.4727	5.90624e-08	0.0346156	1.52879	0.279349	0.188495	0.0355305	trans
rs138313210	OID41283	HDX	5.47268	5.90676e-08	0.0346156	1.08555	0.198358	0.188495	0.0355303	trans
rs141794436	OID41283	HDX	5.47268	5.90676e-08	0.0346156	1.08555	0.198358	0.188495	0.0355303	trans
rs147405842	OID41283	HDX	5.47268	5.90676e-08	0.0346156	1.08555	0.198358	0.188495	0.0355303	trans
rs143423007	OID41283	HDX	5.47268	5.90676e-08	0.0346156	1.08555	0.198358	0.188495	0.0355303	trans
rs181085861	OID41283	HDX	5.47268	5.90676e-08	0.0346156	1.08555	0.198358	0.188495	0.0355303	trans
rs74160354	OID43062	SELENOO	-5.47268	5.90687e-08	0.0346156	-0.411285	0.0751524	-0.188495	0.0355303	trans
rs74160357	OID43062	SELENOO	-5.47268	5.90687e-08	0.0346156	-0.411285	0.0751524	-0.188495	0.0355303	trans
rs138556184	OID44499	CCL21	-5.47268	5.90702e-08	0.0346156	-0.730709	0.13352	-0.188495	0.0355302	trans
rs116916040	OID43334	ADGRB1	-5.47267	5.90712e-08	0.0346156	-0.462839	0.0845728	-0.188494	0.0355302	trans
rs77848558	OID41461	MED13L	5.47267	5.90715e-08	0.0346156	1.12542	0.205644	0.188494	0.0355301	trans
rs117867534	OID41461	MED13L	5.47267	5.90715e-08	0.0346156	1.12542	0.205644	0.188494	0.0355301	trans
rs147916711	OID41461	MED13L	5.47267	5.90715e-08	0.0346156	1.12542	0.205644	0.188494	0.0355301	trans
rs149480855	OID41913	TBC1D31	-5.47267	5.90722e-08	0.0346156	-0.376456	0.0687883	-0.188494	0.0355301	trans
rs187139697	OID42240	CD36	-5.47267	5.90722e-08	0.0346156	-0.789453	0.144254	-0.188494	0.0355301	trans
rs534816182	OID42240	CD36	-5.47267	5.90722e-08	0.0346156	-0.789453	0.144254	-0.188494	0.0355301	trans
rs113855616	OID43123	SPINK8	5.47265	5.90772e-08	0.0346176	2.61242	0.477358	0.188494	0.0355299	trans
rs9530574	OID41494	MTCL1	-5.47265	5.90772e-08	0.0346176	-0.499912	0.0913472	-0.188494	0.0355299	trans
rs117397731	OID44891	REG4	-5.47264	5.90822e-08	0.0346201	-0.774244	0.141475	-0.188493	0.0355297	trans
rs116959827	OID42086	ACTG2	-5.47262	5.90891e-08	0.0346228	-0.590375	0.107878	-0.188493	0.0355295	trans
rs113109534	OID41328	INKA1	5.47262	5.90898e-08	0.0346228	1.07055	0.19562	0.188493	0.0355294	trans
rs61800594	OID40208	EVL	5.47261	5.90899e-08	0.0346228	2.40972	0.440323	0.188493	0.0355294	trans
rs61800598	OID40208	EVL	5.47261	5.90899e-08	0.0346228	2.40972	0.440323	0.188493	0.0355294	trans
rs144541058	OID45143	HPSE	5.47261	5.90909e-08	0.0346228	0.766196	0.140006	0.188492	0.0355294	trans
rs534366113	OID41156	EMB	-5.47261	5.90911e-08	0.0346228	-0.941854	0.172103	-0.188492	0.0355294	trans
rs883045	OID41572	OGG1	-5.47261	5.90928e-08	0.0346233	-0.390609	0.0713752	-0.188492	0.0355293	trans
rs117963112	OID44436	ACOX1	-5.4726	5.9095e-08	0.0346242	-0.592767	0.108315	-0.188492	0.0355292	trans
rs6466	OID43429	BTN3A2	5.47259	5.90987e-08	0.0346259	0.157655	0.0288082	0.188492	0.0355291	trans
rs148746770	OID40212	EXOSC5	-5.47257	5.91047e-08	0.0346277	-2.41012	0.4404	-0.188491	0.0355289	trans
rs188457015	OID40212	EXOSC5	-5.47257	5.91047e-08	0.0346277	-2.41012	0.4404	-0.188491	0.0355289	trans
rs142112262	OID40212	EXOSC5	-5.47257	5.91047e-08	0.0346277	-2.41012	0.4404	-0.188491	0.0355289	trans
rs150346009	OID40212	EXOSC5	-5.47257	5.91047e-08	0.0346277	-2.41012	0.4404	-0.188491	0.0355289	trans
rs191909274	OID42803	NAA40	-5.47257	5.91059e-08	0.034628	-0.845165	0.154437	-0.188491	0.0355288	trans
rs56134392	OID43697	FAM13A	5.47256	5.91092e-08	0.0346294	0.1712	0.0312833	0.188491	0.0355287	trans
rs3892204	OID42852	NRXN1	-5.47255	5.91099e-08	0.0346294	-0.822814	0.150353	-0.18849	0.0355286	trans
rs6552964	OID44803	NCAN	-5.47255	5.91109e-08	0.0346296	-0.203702	0.0372225	-0.18849	0.0355286	trans
rs146929064	OID45202	NPTX1	5.47255	5.9112e-08	0.0346298	0.549312	0.100376	0.18849	0.0355286	trans
rs117544869	OID43938	LRTM2	-5.47254	5.91129e-08	0.0346299	-0.505358	0.0923442	-0.18849	0.0355285	trans
rs115073275	OID41760	RYK	-5.47252	5.91212e-08	0.0346339	-0.570547	0.104257	-0.188489	0.0355282	trans
rs181030733	OID41760	RYK	-5.47252	5.91212e-08	0.0346339	-0.570547	0.104257	-0.188489	0.0355282	trans
rs28797242	OID43409	BCL2	5.47248	5.9132e-08	0.0346398	0.422874	0.0772727	0.188488	0.0355278	trans
rs2252255	OID43819	HSBP1	5.47244	5.91472e-08	0.0346403	0.335829	0.0613674	0.188487	0.0355272	trans
rs907094279	OID41275	GUF1	-5.47244	5.91472e-08	0.0346403	-1.15572	0.21119	-0.188487	0.0355272	trans
rs1004550104	OID41275	GUF1	-5.47244	5.91472e-08	0.0346403	-1.15572	0.21119	-0.188487	0.0355272	trans
rs183219966	OID41799	SHROOM2	-5.47243	5.91499e-08	0.0346403	-1.22604	0.224039	-0.188486	0.0355271	trans
rs188141323	OID41799	SHROOM2	-5.47243	5.91499e-08	0.0346403	-1.22604	0.224039	-0.188486	0.0355271	trans
rs4253238	OID44322	THPO	5.47243	5.91499e-08	0.0346403	0.168792	0.0308442	0.188486	0.0355271	trans
rs3775298	OID44322	THPO	5.47243	5.91499e-08	0.0346403	0.168792	0.0308442	0.188486	0.0355271	trans
rs1511801	OID44322	THPO	5.47243	5.91499e-08	0.0346403	0.168792	0.0308442	0.188486	0.0355271	trans
rs4241815	OID44322	THPO	5.47243	5.91499e-08	0.0346403	0.168792	0.0308442	0.188486	0.0355271	trans
rs4241816	OID44322	THPO	5.47243	5.91499e-08	0.0346403	0.168792	0.0308442	0.188486	0.0355271	trans
rs4241817	OID44322	THPO	5.47243	5.91499e-08	0.0346403	0.168792	0.0308442	0.188486	0.0355271	trans
rs4241818	OID44322	THPO	5.47243	5.91499e-08	0.0346403	0.168792	0.0308442	0.188486	0.0355271	trans
rs3836616	OID44322	THPO	5.47243	5.91499e-08	0.0346403	0.168792	0.0308442	0.188486	0.0355271	trans
rs4253248	OID44322	THPO	5.47243	5.91499e-08	0.0346403	0.168792	0.0308442	0.188486	0.0355271	trans
rs57182850	OID44322	THPO	5.47243	5.91499e-08	0.0346403	0.168792	0.0308442	0.188486	0.0355271	trans
rs4253252	OID44322	THPO	5.47243	5.91499e-08	0.0346403	0.168792	0.0308442	0.188486	0.0355271	trans
rs3733402	OID44322	THPO	5.47243	5.91499e-08	0.0346403	0.168792	0.0308442	0.188486	0.0355271	trans
rs4253254	OID44322	THPO	5.47243	5.91499e-08	0.0346403	0.168792	0.0308442	0.188486	0.0355271	trans
rs4253255	OID44322	THPO	5.47243	5.91499e-08	0.0346403	0.168792	0.0308442	0.188486	0.0355271	trans
rs66530140	OID44322	THPO	5.47243	5.91499e-08	0.0346403	0.168792	0.0308442	0.188486	0.0355271	trans
rs35984397	OID44322	THPO	5.47243	5.91499e-08	0.0346403	0.168792	0.0308442	0.188486	0.0355271	trans
rs4253271	OID44322	THPO	5.47243	5.91499e-08	0.0346403	0.168792	0.0308442	0.188486	0.0355271	trans
rs4253272	OID44322	THPO	5.47243	5.91499e-08	0.0346403	0.168792	0.0308442	0.188486	0.0355271	trans
rs62232636	OID42304	CLVS2	-5.47243	5.91509e-08	0.0346405	-0.495945	0.0906262	-0.188486	0.0355271	trans
rs540096833	OID45098	CTSA	5.4724	5.91593e-08	0.0346437	1.07569	0.196566	0.188485	0.0355267	trans
rs571359922	OID45098	CTSA	5.4724	5.91593e-08	0.0346437	1.07569	0.196566	0.188485	0.0355267	trans
rs568727467	OID45098	CTSA	5.4724	5.91593e-08	0.0346437	1.07569	0.196566	0.188485	0.0355267	trans
rs181355629	OID45098	CTSA	5.4724	5.91593e-08	0.0346437	1.07569	0.196566	0.188485	0.0355267	trans
rs28384453	OID43267	UGGT1	-5.47239	5.91629e-08	0.0346445	-0.28162	0.0514619	-0.188485	0.0355266	trans
rs115525903	OID43267	UGGT1	-5.47239	5.91629e-08	0.0346445	-0.28162	0.0514619	-0.188485	0.0355266	trans
rs147632839	OID43267	UGGT1	-5.47239	5.91629e-08	0.0346445	-0.28162	0.0514619	-0.188485	0.0355266	trans
chr3_46104636_G_GC	OID44504	CCL4	-5.47239	5.91638e-08	0.0346446	-0.214691	0.0392316	-0.188485	0.0355266	trans
rs543553928	OID45386	MST1	5.47237	5.91687e-08	0.0346471	1.0599	0.193682	0.188484	0.0355264	trans
chr5_2362831_A_AT	OID40726	ZC2HC1B	5.47236	5.91723e-08	0.0346487	1.2736	0.232734	0.188484	0.0355262	trans
rs141661388	OID41130	DUSP15	-5.47234	5.91796e-08	0.034651	-0.446025	0.0815053	-0.188483	0.0355259	trans
rs184977338	OID41177	EXOSC4	-5.47233	5.91808e-08	0.034651	-0.384521	0.0702663	-0.188483	0.0355259	trans
rs72644042	OID42611	IL20	-5.47233	5.91828e-08	0.034651	-0.725218	0.132525	-0.188483	0.0355258	trans
rs72644045	OID42611	IL20	-5.47233	5.91828e-08	0.034651	-0.725218	0.132525	-0.188483	0.0355258	trans
rs183573274	OID42611	IL20	-5.47233	5.91828e-08	0.034651	-0.725218	0.132525	-0.188483	0.0355258	trans
rs74497776	OID42611	IL20	-5.47233	5.91828e-08	0.034651	-0.725218	0.132525	-0.188483	0.0355258	trans
rs72647252	OID42611	IL20	-5.47233	5.91828e-08	0.034651	-0.725218	0.132525	-0.188483	0.0355258	trans
rs72647281	OID42611	IL20	-5.47233	5.91828e-08	0.034651	-0.725218	0.132525	-0.188483	0.0355258	trans
rs72647287	OID42611	IL20	-5.47233	5.91828e-08	0.034651	-0.725218	0.132525	-0.188483	0.0355258	trans
rs182967839	OID43822	HSDL2	-5.47222	5.92161e-08	0.03467	-0.379191	0.0692938	-0.188479	0.0355245	trans
rs187568758	OID44950	SPARC	5.47222	5.92168e-08	0.03467	0.617305	0.112807	0.188479	0.0355245	trans
rs117250947	OID40394	MAPK4	5.47219	5.9227e-08	0.0346756	1.99673	0.364887	0.188478	0.0355241	trans
rs1984262	OID41256	GPANK1	-5.47215	5.92394e-08	0.03468	-0.334745	0.0611725	-0.188477	0.0355236	trans
rs78352275	OID42543	GTF2F1	-5.47215	5.92397e-08	0.03468	-0.784435	0.14335	-0.188477	0.0355236	trans
rs75448294	OID42543	GTF2F1	-5.47215	5.92397e-08	0.03468	-0.784435	0.14335	-0.188477	0.0355236	trans
rs150998127	OID42543	GTF2F1	-5.47215	5.92397e-08	0.03468	-0.784435	0.14335	-0.188477	0.0355236	trans
rs115797779	OID42543	GTF2F1	-5.47215	5.92397e-08	0.03468	-0.784435	0.14335	-0.188477	0.0355236	trans
rs74583946	OID42543	GTF2F1	-5.47215	5.92397e-08	0.03468	-0.784435	0.14335	-0.188477	0.0355236	trans
rs77829724	OID42543	GTF2F1	-5.47215	5.92397e-08	0.03468	-0.784435	0.14335	-0.188477	0.0355236	trans
rs7867322	OID45039	BCAM	-5.47213	5.92468e-08	0.0346833	-0.0941906	0.0172128	-0.188476	0.0355233	trans
rs141521881	OID41210	FHIP1B	5.47213	5.92476e-08	0.0346833	1.60364	0.293056	0.188476	0.0355233	trans
rs117349968	OID41210	FHIP1B	5.47213	5.92476e-08	0.0346833	1.60364	0.293056	0.188476	0.0355233	trans
rs117628701	OID40586	SCEL	-5.47212	5.925e-08	0.0346842	-0.443798	0.0811017	-0.188476	0.0355232	trans
rs62200469	OID41904	TAF11	-5.47211	5.9254e-08	0.034685	-0.54078	0.0988249	-0.188476	0.0355231	trans
rs144280200	OID43628	DNPEP	5.47211	5.92541e-08	0.034685	0.793016	0.14492	0.188476	0.035523	trans
rs180750533	OID42652	KCNC4	-5.4721	5.9255e-08	0.034685	-1.26058	0.230365	-0.188475	0.035523	trans
rs117355124	OID44391	VEGFD	5.4721	5.92557e-08	0.034685	0.666647	0.121827	0.188475	0.035523	trans
rs17641088	OID44391	VEGFD	5.4721	5.92557e-08	0.034685	0.666647	0.121827	0.188475	0.035523	trans
rs145455905	OID44391	VEGFD	5.4721	5.92557e-08	0.034685	0.666647	0.121827	0.188475	0.035523	trans
rs17876031	OID44906	SARG	5.47209	5.92589e-08	0.0346865	0.294477	0.0538144	0.188475	0.0355229	trans
rs147831522	OID40224	FAM186B	5.47206	5.92684e-08	0.0346882	1.81692	0.332037	0.188474	0.0355225	trans
rs115507686	OID40224	FAM186B	5.47206	5.92684e-08	0.0346882	1.81692	0.332037	0.188474	0.0355225	trans
rs80185276	OID40224	FAM186B	5.47206	5.92684e-08	0.0346882	1.81692	0.332037	0.188474	0.0355225	trans
rs77176780	OID40224	FAM186B	5.47206	5.92684e-08	0.0346882	1.81692	0.332037	0.188474	0.0355225	trans
rs117060492	OID40942	CCDC157	5.47205	5.92707e-08	0.0346882	1.69184	0.309179	0.188474	0.0355224	trans
rs557590466	OID42848	NPTN	-5.47205	5.92726e-08	0.0346882	-0.931041	0.170145	-0.188474	0.0355223	trans
rs140478268	OID42234	CCND2	5.47204	5.92764e-08	0.0346882	1.38118	0.252407	0.188473	0.0355222	trans
rs79529053	OID42713	LTBP3	-5.47204	5.92764e-08	0.0346882	-0.677159	0.123749	-0.188473	0.0355222	trans
rs182600554	OID40711	WDR54	-5.47203	5.92772e-08	0.0346882	-1.63093	0.298048	-0.188473	0.0355221	trans
rs144160688	OID44060	OPTC	-5.47201	5.92839e-08	0.0346882	-0.707378	0.129272	-0.188473	0.0355219	trans
rs11607779	OID44060	OPTC	-5.47201	5.92839e-08	0.0346882	-0.707378	0.129272	-0.188473	0.0355219	trans
rs117447599	OID44060	OPTC	-5.47201	5.92839e-08	0.0346882	-0.707378	0.129272	-0.188473	0.0355219	trans
rs143399391	OID40368	LINC00471	-5.47198	5.92933e-08	0.0346882	-0.626809	0.114549	-0.188472	0.0355215	trans
rs72913174	OID44156	PXDNL	-5.47198	5.9294e-08	0.0346882	-1.0621	0.194098	-0.188471	0.0355215	trans
rs8095903	OID44156	PXDNL	-5.47198	5.9294e-08	0.0346882	-1.0621	0.194098	-0.188471	0.0355215	trans
rs72913178	OID44156	PXDNL	-5.47198	5.9294e-08	0.0346882	-1.0621	0.194098	-0.188471	0.0355215	trans
rs72913180	OID44156	PXDNL	-5.47198	5.9294e-08	0.0346882	-1.0621	0.194098	-0.188471	0.0355215	trans
rs72913186	OID44156	PXDNL	-5.47198	5.9294e-08	0.0346882	-1.0621	0.194098	-0.188471	0.0355215	trans
rs72913187	OID44156	PXDNL	-5.47198	5.9294e-08	0.0346882	-1.0621	0.194098	-0.188471	0.0355215	trans
rs72914803	OID44156	PXDNL	-5.47198	5.9294e-08	0.0346882	-1.0621	0.194098	-0.188471	0.0355215	trans
rs35257625	OID42457	FGF20	5.47198	5.92944e-08	0.0346882	0.210277	0.0384279	0.188471	0.0355215	trans
rs13222742	OID42457	FGF20	5.47198	5.92944e-08	0.0346882	0.210277	0.0384279	0.188471	0.0355215	trans
rs10952175	OID42457	FGF20	5.47198	5.92944e-08	0.0346882	0.210277	0.0384279	0.188471	0.0355215	trans
rs10952176	OID42457	FGF20	5.47198	5.92944e-08	0.0346882	0.210277	0.0384279	0.188471	0.0355215	trans
rs34235566	OID42457	FGF20	5.47198	5.92944e-08	0.0346882	0.210277	0.0384279	0.188471	0.0355215	trans
rs6966996	OID42457	FGF20	5.47198	5.92944e-08	0.0346882	0.210277	0.0384279	0.188471	0.0355215	trans
rs6967144	OID42457	FGF20	5.47198	5.92944e-08	0.0346882	0.210277	0.0384279	0.188471	0.0355215	trans
rs6950407	OID42457	FGF20	5.47198	5.92944e-08	0.0346882	0.210277	0.0384279	0.188471	0.0355215	trans
rs6951595	OID42457	FGF20	5.47198	5.92944e-08	0.0346882	0.210277	0.0384279	0.188471	0.0355215	trans
rs6950411	OID42457	FGF20	5.47198	5.92944e-08	0.0346882	0.210277	0.0384279	0.188471	0.0355215	trans
rs34109031	OID42457	FGF20	5.47198	5.92944e-08	0.0346882	0.210277	0.0384279	0.188471	0.0355215	trans
rs34945893	OID42457	FGF20	5.47198	5.92944e-08	0.0346882	0.210277	0.0384279	0.188471	0.0355215	trans
rs6952311	OID42457	FGF20	5.47198	5.92944e-08	0.0346882	0.210277	0.0384279	0.188471	0.0355215	trans
rs6971787	OID42457	FGF20	5.47198	5.92944e-08	0.0346882	0.210277	0.0384279	0.188471	0.0355215	trans
rs6976010	OID42457	FGF20	5.47198	5.92944e-08	0.0346882	0.210277	0.0384279	0.188471	0.0355215	trans
rs6951268	OID42457	FGF20	5.47198	5.92944e-08	0.0346882	0.210277	0.0384279	0.188471	0.0355215	trans
rs6951412	OID42457	FGF20	5.47198	5.92944e-08	0.0346882	0.210277	0.0384279	0.188471	0.0355215	trans
rs35822184	OID42457	FGF20	5.47198	5.92944e-08	0.0346882	0.210277	0.0384279	0.188471	0.0355215	trans
rs6972101	OID42457	FGF20	5.47198	5.92944e-08	0.0346882	0.210277	0.0384279	0.188471	0.0355215	trans
rs6952771	OID42457	FGF20	5.47198	5.92944e-08	0.0346882	0.210277	0.0384279	0.188471	0.0355215	trans
rs12702927	OID42457	FGF20	5.47198	5.92944e-08	0.0346882	0.210277	0.0384279	0.188471	0.0355215	trans
rs12702928	OID42457	FGF20	5.47198	5.92944e-08	0.0346882	0.210277	0.0384279	0.188471	0.0355215	trans
rs12702929	OID42457	FGF20	5.47198	5.92944e-08	0.0346882	0.210277	0.0384279	0.188471	0.0355215	trans
rs12702930	OID42457	FGF20	5.47198	5.92944e-08	0.0346882	0.210277	0.0384279	0.188471	0.0355215	trans
rs184605242	OID41004	CFAP61	5.47196	5.92997e-08	0.0346909	2.08706	0.38141	0.188471	0.0355213	trans
rs62072662	OID42304	CLVS2	-5.47194	5.93086e-08	0.0346933	-0.498112	0.0910304	-0.18847	0.0355209	trans
rs78587485	OID42529	GPATCH1	-5.47189	5.93233e-08	0.0346933	-0.691422	0.126359	-0.188468	0.0355204	trans
rs77314615	OID42529	GPATCH1	-5.47189	5.93233e-08	0.0346933	-0.691422	0.126359	-0.188468	0.0355204	trans
rs113918188	OID40665	TMPRSS4	-5.47183	5.93419e-08	0.0346933	-0.962716	0.17594	-0.188467	0.0355196	trans
rs7096253	OID42761	MLLT1	5.47182	5.93472e-08	0.0346933	0.763953	0.139616	0.188466	0.0355194	trans
rs148786784	OID41095	DGKD	-5.47181	5.93481e-08	0.0346933	-0.836988	0.152964	-0.188466	0.0355194	trans
rs117732703	OID41095	DGKD	-5.47181	5.93481e-08	0.0346933	-0.836988	0.152964	-0.188466	0.0355194	trans
rs183830601	OID40735	ZFP57	-5.47181	5.93495e-08	0.0346933	-1.14605	0.209446	-0.188466	0.0355193	trans
rs78203334	OID40278	GSG1L	5.4718	5.93515e-08	0.0346933	2.37254	0.433593	0.188466	0.0355193	trans
rs117317485	OID43778	GPKOW	-5.4718	5.93522e-08	0.0346933	-0.315906	0.0577335	-0.188465	0.0355192	trans
rs4976691	OID44059	OPLAH	5.47177	5.93629e-08	0.0346933	0.320955	0.0586565	0.188464	0.0355188	trans
rs635186	OID41113	DNAJB13	5.47176	5.93644e-08	0.0346933	1.61428	0.295019	0.188464	0.0355188	trans
rs80031873	OID40407	METTL16	-5.47176	5.93668e-08	0.0346933	-2.04418	0.373588	-0.188464	0.0355187	trans
rs13204312	OID43166	TCEANC2	-5.47174	5.93716e-08	0.0346933	-0.345159	0.0630803	-0.188463	0.0355185	trans
rs73073949	OID40343	KIF28P	-5.47174	5.93719e-08	0.0346933	-0.898924	0.164285	-0.188463	0.0355185	trans
rs117099726	OID42413	ENTPD2	5.47173	5.93754e-08	0.0346933	0.78347	0.143185	0.188463	0.0355183	trans
rs1928648	OID42017	WBP2NL	5.47172	5.93781e-08	0.0346933	1.55458	0.284111	0.188463	0.0355182	trans
rs117070275	OID41494	MTCL1	-5.4717	5.93849e-08	0.0346933	-0.806061	0.147314	-0.188462	0.035518	trans
rs73141426	OID42382	DNAJC30	-5.4717	5.93864e-08	0.0346933	-0.389123	0.0711157	-0.188462	0.0355179	trans
rs12227253	OID42382	DNAJC30	-5.4717	5.93864e-08	0.0346933	-0.389123	0.0711157	-0.188462	0.0355179	trans
rs200196160	OID42382	DNAJC30	-5.4717	5.93864e-08	0.0346933	-0.389123	0.0711157	-0.188462	0.0355179	trans
rs142838982	OID42382	DNAJC30	-5.4717	5.93864e-08	0.0346933	-0.389123	0.0711157	-0.188462	0.0355179	trans
rs73149358	OID42382	DNAJC30	-5.4717	5.93864e-08	0.0346933	-0.389123	0.0711157	-0.188462	0.0355179	trans
rs73149359	OID42382	DNAJC30	-5.4717	5.93864e-08	0.0346933	-0.389123	0.0711157	-0.188462	0.0355179	trans
rs17010967	OID42382	DNAJC30	-5.4717	5.93864e-08	0.0346933	-0.389123	0.0711157	-0.188462	0.0355179	trans
rs17010975	OID42382	DNAJC30	-5.4717	5.93864e-08	0.0346933	-0.389123	0.0711157	-0.188462	0.0355179	trans
rs17010992	OID42382	DNAJC30	-5.4717	5.93864e-08	0.0346933	-0.389123	0.0711157	-0.188462	0.0355179	trans
rs201423567	OID42382	DNAJC30	-5.4717	5.93864e-08	0.0346933	-0.389123	0.0711157	-0.188462	0.0355179	trans
rs141693717	OID42382	DNAJC30	-5.4717	5.93864e-08	0.0346933	-0.389123	0.0711157	-0.188462	0.0355179	trans
rs375891151	OID42382	DNAJC30	-5.4717	5.93864e-08	0.0346933	-0.389123	0.0711157	-0.188462	0.0355179	trans
rs73157444	OID42382	DNAJC30	-5.4717	5.93864e-08	0.0346933	-0.389123	0.0711157	-0.188462	0.0355179	trans
rs73157449	OID42382	DNAJC30	-5.4717	5.93864e-08	0.0346933	-0.389123	0.0711157	-0.188462	0.0355179	trans
rs78304786	OID42382	DNAJC30	-5.4717	5.93864e-08	0.0346933	-0.389123	0.0711157	-0.188462	0.0355179	trans
rs7968087	OID42382	DNAJC30	-5.4717	5.93864e-08	0.0346933	-0.389123	0.0711157	-0.188462	0.0355179	trans
rs17011014	OID42382	DNAJC30	-5.4717	5.93864e-08	0.0346933	-0.389123	0.0711157	-0.188462	0.0355179	trans
rs77537420	OID42382	DNAJC30	-5.4717	5.93864e-08	0.0346933	-0.389123	0.0711157	-0.188462	0.0355179	trans
rs73161108	OID42382	DNAJC30	-5.4717	5.93864e-08	0.0346933	-0.389123	0.0711157	-0.188462	0.0355179	trans
rs1156936	OID42382	DNAJC30	-5.4717	5.93864e-08	0.0346933	-0.389123	0.0711157	-0.188462	0.0355179	trans
rs7955659	OID42382	DNAJC30	-5.4717	5.93864e-08	0.0346933	-0.389123	0.0711157	-0.188462	0.0355179	trans
rs73161127	OID42382	DNAJC30	-5.4717	5.93864e-08	0.0346933	-0.389123	0.0711157	-0.188462	0.0355179	trans
rs79859496	OID42382	DNAJC30	-5.4717	5.93864e-08	0.0346933	-0.389123	0.0711157	-0.188462	0.0355179	trans
rs73161150	OID42382	DNAJC30	-5.4717	5.93864e-08	0.0346933	-0.389123	0.0711157	-0.188462	0.0355179	trans
rs73161152	OID42382	DNAJC30	-5.4717	5.93864e-08	0.0346933	-0.389123	0.0711157	-0.188462	0.0355179	trans
rs73161155	OID42382	DNAJC30	-5.4717	5.93864e-08	0.0346933	-0.389123	0.0711157	-0.188462	0.0355179	trans
rs1304347	OID42382	DNAJC30	-5.4717	5.93864e-08	0.0346933	-0.389123	0.0711157	-0.188462	0.0355179	trans
rs7962020	OID42382	DNAJC30	-5.4717	5.93864e-08	0.0346933	-0.389123	0.0711157	-0.188462	0.0355179	trans
rs73147867	OID42382	DNAJC30	-5.4717	5.93864e-08	0.0346933	-0.389123	0.0711157	-0.188462	0.0355179	trans
rs73147868	OID42382	DNAJC30	-5.4717	5.93864e-08	0.0346933	-0.389123	0.0711157	-0.188462	0.0355179	trans
rs76989167	OID42382	DNAJC30	-5.4717	5.93864e-08	0.0346933	-0.389123	0.0711157	-0.188462	0.0355179	trans
rs73147871	OID42382	DNAJC30	-5.4717	5.93864e-08	0.0346933	-0.389123	0.0711157	-0.188462	0.0355179	trans
rs73147872	OID42382	DNAJC30	-5.4717	5.93864e-08	0.0346933	-0.389123	0.0711157	-0.188462	0.0355179	trans
rs75363209	OID42382	DNAJC30	-5.4717	5.93864e-08	0.0346933	-0.389123	0.0711157	-0.188462	0.0355179	trans
rs73147874	OID42382	DNAJC30	-5.4717	5.93864e-08	0.0346933	-0.389123	0.0711157	-0.188462	0.0355179	trans
rs73147875	OID42382	DNAJC30	-5.4717	5.93864e-08	0.0346933	-0.389123	0.0711157	-0.188462	0.0355179	trans
rs112324102	OID42382	DNAJC30	-5.4717	5.93864e-08	0.0346933	-0.389123	0.0711157	-0.188462	0.0355179	trans
rs77197155	OID42382	DNAJC30	-5.4717	5.93864e-08	0.0346933	-0.389123	0.0711157	-0.188462	0.0355179	trans
rs146239920	OID42382	DNAJC30	-5.4717	5.93864e-08	0.0346933	-0.389123	0.0711157	-0.188462	0.0355179	trans
rs111273138	OID42382	DNAJC30	-5.4717	5.93864e-08	0.0346933	-0.389123	0.0711157	-0.188462	0.0355179	trans
rs150578026	OID42382	DNAJC30	-5.4717	5.93864e-08	0.0346933	-0.389123	0.0711157	-0.188462	0.0355179	trans
rs113955182	OID42382	DNAJC30	-5.4717	5.93864e-08	0.0346933	-0.389123	0.0711157	-0.188462	0.0355179	trans
rs74545565	OID42382	DNAJC30	-5.4717	5.93864e-08	0.0346933	-0.389123	0.0711157	-0.188462	0.0355179	trans
chr12_83647456_G_GT	OID42382	DNAJC30	-5.4717	5.93864e-08	0.0346933	-0.389123	0.0711157	-0.188462	0.0355179	trans
rs73147876	OID42382	DNAJC30	-5.4717	5.93864e-08	0.0346933	-0.389123	0.0711157	-0.188462	0.0355179	trans
rs73147879	OID42382	DNAJC30	-5.4717	5.93864e-08	0.0346933	-0.389123	0.0711157	-0.188462	0.0355179	trans
rs73147884	OID42382	DNAJC30	-5.4717	5.93864e-08	0.0346933	-0.389123	0.0711157	-0.188462	0.0355179	trans
rs7296523	OID42382	DNAJC30	-5.4717	5.93864e-08	0.0346933	-0.389123	0.0711157	-0.188462	0.0355179	trans
rs7138493	OID42382	DNAJC30	-5.4717	5.93864e-08	0.0346933	-0.389123	0.0711157	-0.188462	0.0355179	trans
rs7296668	OID42382	DNAJC30	-5.4717	5.93864e-08	0.0346933	-0.389123	0.0711157	-0.188462	0.0355179	trans
rs7296775	OID42382	DNAJC30	-5.4717	5.93864e-08	0.0346933	-0.389123	0.0711157	-0.188462	0.0355179	trans
rs7310656	OID42382	DNAJC30	-5.4717	5.93864e-08	0.0346933	-0.389123	0.0711157	-0.188462	0.0355179	trans
rs7310775	OID42382	DNAJC30	-5.4717	5.93864e-08	0.0346933	-0.389123	0.0711157	-0.188462	0.0355179	trans
rs7300304	OID42382	DNAJC30	-5.4717	5.93864e-08	0.0346933	-0.389123	0.0711157	-0.188462	0.0355179	trans
rs1511586	OID42382	DNAJC30	-5.4717	5.93864e-08	0.0346933	-0.389123	0.0711157	-0.188462	0.0355179	trans
rs73147895	OID42382	DNAJC30	-5.4717	5.93864e-08	0.0346933	-0.389123	0.0711157	-0.188462	0.0355179	trans
rs7959012	OID42382	DNAJC30	-5.4717	5.93864e-08	0.0346933	-0.389123	0.0711157	-0.188462	0.0355179	trans
rs7139126	OID42382	DNAJC30	-5.4717	5.93864e-08	0.0346933	-0.389123	0.0711157	-0.188462	0.0355179	trans
rs73147902	OID42382	DNAJC30	-5.4717	5.93864e-08	0.0346933	-0.389123	0.0711157	-0.188462	0.0355179	trans
rs73149704	OID42382	DNAJC30	-5.4717	5.93864e-08	0.0346933	-0.389123	0.0711157	-0.188462	0.0355179	trans
rs73149705	OID42382	DNAJC30	-5.4717	5.93864e-08	0.0346933	-0.389123	0.0711157	-0.188462	0.0355179	trans
rs77915988	OID42382	DNAJC30	-5.4717	5.93864e-08	0.0346933	-0.389123	0.0711157	-0.188462	0.0355179	trans
rs6539766	OID42382	DNAJC30	-5.4717	5.93864e-08	0.0346933	-0.389123	0.0711157	-0.188462	0.0355179	trans
rs10506896	OID42382	DNAJC30	-5.4717	5.93864e-08	0.0346933	-0.389123	0.0711157	-0.188462	0.0355179	trans
rs73149714	OID42382	DNAJC30	-5.4717	5.93864e-08	0.0346933	-0.389123	0.0711157	-0.188462	0.0355179	trans
rs73149716	OID42382	DNAJC30	-5.4717	5.93864e-08	0.0346933	-0.389123	0.0711157	-0.188462	0.0355179	trans
rs73149719	OID42382	DNAJC30	-5.4717	5.93864e-08	0.0346933	-0.389123	0.0711157	-0.188462	0.0355179	trans
rs17011088	OID42382	DNAJC30	-5.4717	5.93864e-08	0.0346933	-0.389123	0.0711157	-0.188462	0.0355179	trans
rs7136287	OID42382	DNAJC30	-5.4717	5.93864e-08	0.0346933	-0.389123	0.0711157	-0.188462	0.0355179	trans
rs2036149	OID42382	DNAJC30	-5.4717	5.93864e-08	0.0346933	-0.389123	0.0711157	-0.188462	0.0355179	trans
rs2036148	OID42382	DNAJC30	-5.4717	5.93864e-08	0.0346933	-0.389123	0.0711157	-0.188462	0.0355179	trans
rs965956	OID42382	DNAJC30	-5.4717	5.93864e-08	0.0346933	-0.389123	0.0711157	-0.188462	0.0355179	trans
rs148880381	OID42382	DNAJC30	-5.4717	5.93864e-08	0.0346933	-0.389123	0.0711157	-0.188462	0.0355179	trans
rs7979197	OID42382	DNAJC30	-5.4717	5.93864e-08	0.0346933	-0.389123	0.0711157	-0.188462	0.0355179	trans
rs7979696	OID42382	DNAJC30	-5.4717	5.93864e-08	0.0346933	-0.389123	0.0711157	-0.188462	0.0355179	trans
rs73149739	OID42382	DNAJC30	-5.4717	5.93864e-08	0.0346933	-0.389123	0.0711157	-0.188462	0.0355179	trans
rs73149744	OID42382	DNAJC30	-5.4717	5.93864e-08	0.0346933	-0.389123	0.0711157	-0.188462	0.0355179	trans
rs73149753	OID42382	DNAJC30	-5.4717	5.93864e-08	0.0346933	-0.389123	0.0711157	-0.188462	0.0355179	trans
rs73149792	OID42382	DNAJC30	-5.4717	5.93864e-08	0.0346933	-0.389123	0.0711157	-0.188462	0.0355179	trans
rs73151805	OID42382	DNAJC30	-5.4717	5.93864e-08	0.0346933	-0.389123	0.0711157	-0.188462	0.0355179	trans
rs78814960	OID42382	DNAJC30	-5.4717	5.93864e-08	0.0346933	-0.389123	0.0711157	-0.188462	0.0355179	trans
rs73151860	OID42382	DNAJC30	-5.4717	5.93864e-08	0.0346933	-0.389123	0.0711157	-0.188462	0.0355179	trans
rs7137518	OID42382	DNAJC30	-5.4717	5.93864e-08	0.0346933	-0.389123	0.0711157	-0.188462	0.0355179	trans
rs73153620	OID42382	DNAJC30	-5.4717	5.93864e-08	0.0346933	-0.389123	0.0711157	-0.188462	0.0355179	trans
rs117590083	OID42382	DNAJC30	-5.4717	5.93864e-08	0.0346933	-0.389123	0.0711157	-0.188462	0.0355179	trans
rs369393800	OID42382	DNAJC30	-5.4717	5.93864e-08	0.0346933	-0.389123	0.0711157	-0.188462	0.0355179	trans
rs73153647	OID42382	DNAJC30	-5.4717	5.93864e-08	0.0346933	-0.389123	0.0711157	-0.188462	0.0355179	trans
rs73153665	OID42382	DNAJC30	-5.4717	5.93864e-08	0.0346933	-0.389123	0.0711157	-0.188462	0.0355179	trans
rs73153666	OID42382	DNAJC30	-5.4717	5.93864e-08	0.0346933	-0.389123	0.0711157	-0.188462	0.0355179	trans
rs138530366	OID42382	DNAJC30	-5.4717	5.93864e-08	0.0346933	-0.389123	0.0711157	-0.188462	0.0355179	trans
rs17011208	OID42382	DNAJC30	-5.4717	5.93864e-08	0.0346933	-0.389123	0.0711157	-0.188462	0.0355179	trans
rs148422443	OID42382	DNAJC30	-5.4717	5.93864e-08	0.0346933	-0.389123	0.0711157	-0.188462	0.0355179	trans
rs7955281	OID42382	DNAJC30	-5.4717	5.93864e-08	0.0346933	-0.389123	0.0711157	-0.188462	0.0355179	trans
rs73155681	OID42382	DNAJC30	-5.4717	5.93864e-08	0.0346933	-0.389123	0.0711157	-0.188462	0.0355179	trans
rs190702866	OID44499	CCL21	-5.47169	5.93896e-08	0.0346947	-0.6386	0.11671	-0.188462	0.0355178	trans
rs191646603	OID41494	MTCL1	-5.47167	5.93942e-08	0.0346969	-0.828024	0.151329	-0.188461	0.0355176	trans
rs767035584	OID42575	HS6ST2	5.47166	5.93986e-08	0.0346991	0.697598	0.127493	0.188461	0.0355174	trans
rs116842803	OID41529	NCOA1	5.47166	5.93994e-08	0.0346991	1.83881	0.336061	0.188461	0.0355174	trans
rs564610046	OID42139	ARID3A	5.47165	5.94015e-08	0.0346998	0.758747	0.138669	0.18846	0.0355173	trans
rs186650240	OID44595	DCTD	5.47165	5.9402e-08	0.0346998	1.77056	0.323588	0.18846	0.0355173	trans
rs78561168	OID40638	STRA8	-5.47164	5.94037e-08	0.0347003	-0.913477	0.166948	-0.18846	0.0355172	trans
rs114662336	OID40104	CEP78	5.47162	5.94108e-08	0.0347041	1.25813	0.229937	0.188459	0.035517	trans
rs190704858	OID40301	IFNA2	-5.47159	5.9419e-08	0.0347084	-1.28084	0.23409	-0.188459	0.0355166	trans
rs182785676	OID44520	CD80	-5.47158	5.94234e-08	0.0347097	-0.37869	0.0692104	-0.188458	0.0355165	trans
rs181129884	OID44520	CD80	-5.47158	5.94234e-08	0.0347097	-0.37869	0.0692104	-0.188458	0.0355165	trans
rs191622298	OID44520	CD80	-5.47158	5.94234e-08	0.0347097	-0.37869	0.0692104	-0.188458	0.0355165	trans
rs76916960	OID43815	HRC	-5.47155	5.94327e-08	0.0347142	-0.802431	0.146655	-0.188457	0.0355161	trans
rs116891368	OID43815	HRC	-5.47155	5.94327e-08	0.0347142	-0.802431	0.146655	-0.188457	0.0355161	trans
rs112342677	OID44661	FOLR3	-5.47149	5.94531e-08	0.0347257	-2.58268	0.472025	-0.188455	0.0355153	trans
rs79993021	OID42061	ZNF282	-5.47148	5.94568e-08	0.034727	-1.49207	0.2727	-0.188455	0.0355152	trans
rs117895003	OID42061	ZNF282	-5.47148	5.94568e-08	0.034727	-1.49207	0.2727	-0.188455	0.0355152	trans
rs17487420	OID42529	GPATCH1	-5.47145	5.9465e-08	0.0347311	-0.681151	0.124492	-0.188454	0.0355149	trans
rs61677403	OID43522	CETN3	-5.47145	5.9466e-08	0.0347311	-0.430485	0.0786785	-0.188454	0.0355148	trans
rs79517645	OID43522	CETN3	-5.47145	5.9466e-08	0.0347311	-0.430485	0.0786785	-0.188454	0.0355148	trans
rs200881411	OID40813	ARHGAP24	-5.47145	5.9467e-08	0.0347313	-1.34855	0.24647	-0.188454	0.0355148	trans
rs117896809	OID41953	TRIM60	-5.47144	5.94696e-08	0.0347315	-0.390179	0.071312	-0.188453	0.0355147	trans
rs149577031	OID41953	TRIM60	-5.47144	5.94696e-08	0.0347315	-0.390179	0.071312	-0.188453	0.0355147	trans
rs1403440746	OID41953	TRIM60	-5.47144	5.94696e-08	0.0347315	-0.390179	0.071312	-0.188453	0.0355147	trans
rs370569735	OID40097	CD300LD	-5.47143	5.94708e-08	0.0347318	-0.935879	0.171048	-0.188453	0.0355146	trans
rs558626515	OID41554	NPIPA2	5.47142	5.94764e-08	0.0347346	1.42957	0.26128	0.188453	0.0355144	trans
rs74333593	OID41507	MYO18B	-5.47141	5.94783e-08	0.0347353	-0.801623	0.146511	-0.188453	0.0355144	trans
rs56307298	OID43681	EPGN	-5.4714	5.94806e-08	0.0347362	-0.714346	0.13056	-0.188452	0.0355143	trans
rs184707271	OID41419	LRATD2	-5.47136	5.94942e-08	0.0347437	-0.852826	0.155871	-0.188451	0.0355137	trans
rs73610777	OID41534	NDUFA10	5.47134	5.94998e-08	0.0347466	0.978757	0.178888	0.18845	0.0355135	trans
rs9272050	OID43561	CPVL	-5.47134	5.95007e-08	0.0347466	-0.221798	0.0405382	-0.18845	0.0355135	trans
rs10999938	OID40491	PAX4	5.47132	5.95081e-08	0.0347494	1.19734	0.21884	0.188449	0.0355132	trans
rs10999939	OID40491	PAX4	5.47132	5.95081e-08	0.0347494	1.19734	0.21884	0.188449	0.0355132	trans
rs1867980	OID40491	PAX4	5.47132	5.95081e-08	0.0347494	1.19734	0.21884	0.188449	0.0355132	trans
rs142612515	OID40504	PIWIL3	5.47132	5.95085e-08	0.0347494	1.3276	0.242648	0.188449	0.0355132	trans
rs10901250	OID45076	CLEC4M	-5.4713	5.95156e-08	0.0347525	-0.156837	0.0286655	-0.188449	0.0355129	trans
rs143889487	OID43334	ADGRB1	-5.47129	5.95175e-08	0.0347525	-0.645718	0.118019	-0.188449	0.0355128	trans
rs144411102	OID43334	ADGRB1	-5.47129	5.95175e-08	0.0347525	-0.645718	0.118019	-0.188449	0.0355128	trans
rs190471139	OID43334	ADGRB1	-5.47129	5.95175e-08	0.0347525	-0.645718	0.118019	-0.188449	0.0355128	trans
rs538391237	OID43334	ADGRB1	-5.47129	5.95175e-08	0.0347525	-0.645718	0.118019	-0.188449	0.0355128	trans
rs184946369	OID45333	CFHR5	5.47124	5.95324e-08	0.0347608	0.648278	0.118488	0.188447	0.0355123	trans
rs75159181	OID40906	C5orf22	5.47123	5.95368e-08	0.034763	1.26172	0.23061	0.188447	0.0355121	trans
rs115311320	OID41452	MARCHF7	-5.47122	5.95405e-08	0.0347647	-1.17365	0.214513	-0.188446	0.035512	trans
rs56125781	OID40129	CPSF3	-5.47122	5.95417e-08	0.0347649	-0.598947	0.109472	-0.188446	0.0355119	trans
rs557596580	OID44095	PIBF1	-5.47121	5.95444e-08	0.0347656	-0.959845	0.175436	-0.188446	0.0355118	trans
rs192710248	OID44095	PIBF1	-5.47121	5.95444e-08	0.0347656	-0.959845	0.175436	-0.188446	0.0355118	trans
rs528140532	OID42273	CEP152	5.47119	5.95506e-08	0.0347688	1.20334	0.219942	0.188445	0.0355116	trans
rs151019262	OID41736	RNF227	-5.47118	5.9554e-08	0.03477	-0.988402	0.180656	-0.188445	0.0355114	trans
rs553416082	OID41736	RNF227	-5.47118	5.9554e-08	0.03477	-0.988402	0.180656	-0.188445	0.0355114	trans
rs778759124	OID41792	SH3D21	5.47116	5.95603e-08	0.0347728	1.7224	0.314814	0.188444	0.0355112	trans
rs777283317	OID41792	SH3D21	5.47116	5.95603e-08	0.0347728	1.7224	0.314814	0.188444	0.0355112	trans
rs148235879	OID41467	METTL6	-5.47115	5.95624e-08	0.0347736	-0.523058	0.0956029	-0.188444	0.0355111	trans
rs576704852	OID42103	AKR1B1	-5.47114	5.95669e-08	0.0347758	-0.708513	0.1295	-0.188443	0.0355109	trans
rs17745055	OID42236	CCT5	-5.47113	5.95697e-08	0.034777	-0.487185	0.0890465	-0.188443	0.0355108	trans
rs7168738	OID40086	CAMK1G	5.47111	5.95767e-08	0.0347806	2.03604	0.372143	0.188442	0.0355106	trans
rs3821680	OID41228	GAP43	5.47111	5.95773e-08	0.0347806	0.204366	0.0373537	0.188442	0.0355105	trans
rs546046278	OID45161	IMUP	5.4711	5.95804e-08	0.034781	0.654022	0.119541	0.188442	0.0355104	trans
rs138996476	OID45161	IMUP	5.4711	5.95804e-08	0.034781	0.654022	0.119541	0.188442	0.0355104	trans
rs146298281	OID45161	IMUP	5.4711	5.95804e-08	0.034781	0.654022	0.119541	0.188442	0.0355104	trans
rs746626888	OID40837	ATG101	-5.47109	5.95811e-08	0.034781	-0.829126	0.151547	-0.188442	0.0355104	trans
rs56167518	OID43450	CAPN3	-5.47109	5.95831e-08	0.0347818	-0.95342	0.174265	-0.188442	0.0355103	trans
rs879256300	OID44704	HOMER2	5.47108	5.95857e-08	0.0347829	0.218543	0.0399451	0.188442	0.0355102	trans
rs1654667	OID40220	FAM167A	-5.47107	5.95884e-08	0.0347836	-0.511797	0.0935461	-0.188441	0.0355101	trans
rs182899050	OID43011	RGS8	-5.47107	5.95892e-08	0.0347836	-1.34029	0.244978	-0.188441	0.0355101	trans
chr8_54008464_G_T	OID43011	RGS8	-5.47107	5.95892e-08	0.0347836	-1.34029	0.244978	-0.188441	0.0355101	trans
rs782205657	OID45332	CDH1	-5.47106	5.95913e-08	0.0347844	-0.140239	0.0256328	-0.188441	0.03551	trans
rs60634608	OID40792	ANKIB1	5.47103	5.96016e-08	0.0347896	1.34717	0.246236	0.18844	0.0355096	trans
chr22_17876601_G_GC	OID40792	ANKIB1	5.47103	5.96016e-08	0.0347896	1.34717	0.246236	0.18844	0.0355096	trans
rs78491918	OID44181	RGCC	-5.471	5.96126e-08	0.0347956	-1.0756	0.1966	-0.188439	0.0355092	trans
rs189963695	OID41341	IQSEC1	-5.47099	5.96155e-08	0.0347968	-1.05599	0.193016	-0.188438	0.0355091	trans
rs188856841	OID40559	RGS12	5.47096	5.96243e-08	0.0348015	2.38224	0.435434	0.188438	0.0355087	trans
rs112019127	OID42091	ADCYAP1R1	-5.47096	5.96254e-08	0.0348017	-0.58656	0.107213	-0.188437	0.0355087	trans
rs4757496	OID45231	PPIB	-5.47095	5.96276e-08	0.0348022	-0.249101	0.0455316	-0.188437	0.0355086	trans
rs180808855	OID40852	BCAR3	-5.47095	5.96276e-08	0.0348022	-1.14656	0.209573	-0.188437	0.0355086	trans
rs111408970	OID42666	KIF3A	5.47093	5.96328e-08	0.0348047	1.25482	0.229361	0.188437	0.0355084	trans
rs182662808	OID42777	MRPS18B	5.47092	5.96383e-08	0.0348072	1.13661	0.207754	0.188436	0.0355082	trans
rs146251630	OID42131	ARAF	-5.47092	5.96385e-08	0.0348072	-0.918963	0.167972	-0.188436	0.0355082	trans
rs74786645	OID42273	CEP152	5.47091	5.96398e-08	0.0348075	0.972217	0.177707	0.188436	0.0355081	trans
rs77608764	OID43503	CDAN1	-5.4709	5.9645e-08	0.0348093	-0.636886	0.116414	-0.188435	0.0355079	trans
rs150896695	OID43503	CDAN1	-5.4709	5.9645e-08	0.0348093	-0.636886	0.116414	-0.188435	0.0355079	trans
chr10_116631552_C_T	OID44922	SERPINB6	-5.4709	5.96451e-08	0.0348093	-0.592004	0.10821	-0.188435	0.0355079	trans
rs441087	OID41554	NPIPA2	-5.47088	5.9651e-08	0.0348124	-0.425793	0.077829	-0.188435	0.0355077	trans
rs117842300	OID44181	RGCC	-5.47086	5.96567e-08	0.0348152	-0.82223	0.150293	-0.188434	0.0355075	trans
rs62264673	OID42209	CABP2	5.47082	5.96696e-08	0.0348224	1.28401	0.234701	0.188433	0.035507	trans
rs536213878	OID42343	CYB5A	-5.47081	5.96722e-08	0.0348234	-0.781737	0.142892	-0.188433	0.0355069	trans
rs554633557	OID45127	FGFBP2	-5.47081	5.96734e-08	0.0348237	-0.720565	0.131711	-0.188433	0.0355068	trans
rs190511562	OID42342	CXCL14	-5.47077	5.96862e-08	0.0348303	-0.966787	0.176719	-0.188431	0.0355063	trans
rs185110421	OID42342	CXCL14	-5.47077	5.96862e-08	0.0348303	-0.966787	0.176719	-0.188431	0.0355063	trans
rs181556382	OID40909	C6orf118	-5.47075	5.96915e-08	0.0348325	-0.741023	0.135452	-0.188431	0.0355061	trans
rs191287993	OID40909	C6orf118	-5.47075	5.96915e-08	0.0348325	-0.741023	0.135452	-0.188431	0.0355061	trans
rs12445630	OID45358	FCGR2A	5.47072	5.97017e-08	0.0348363	0.846684	0.154766	0.18843	0.0355057	trans
rs117247586	OID45358	FCGR2A	5.47072	5.97017e-08	0.0348363	0.846684	0.154766	0.18843	0.0355057	trans
rs190532670	OID45358	FCGR2A	5.47072	5.97017e-08	0.0348363	0.846684	0.154766	0.18843	0.0355057	trans
rs182829303	OID45358	FCGR2A	5.47072	5.97017e-08	0.0348363	0.846684	0.154766	0.18843	0.0355057	trans
rs79255918	OID45358	FCGR2A	5.47072	5.97017e-08	0.0348363	0.846684	0.154766	0.18843	0.0355057	trans
rs377383444	OID41884	STK17A	-5.47071	5.97042e-08	0.0348372	-1.0613	0.193997	-0.188429	0.0355056	trans
rs141475083	OID42594	IKZF2	-5.47071	5.97048e-08	0.0348372	-2.19647	0.401496	-0.188429	0.0355056	trans
rs1150696	OID43429	BTN3A2	5.47068	5.9716e-08	0.0348434	0.151698	0.0277292	0.188428	0.0355052	trans
rs1049843524	OID42605	IL17D	-5.47065	5.9725e-08	0.0348481	-0.578574	0.10576	-0.188427	0.0355048	trans
rs147649589	OID41217	FREM2	-5.47064	5.97272e-08	0.034849	-0.716246	0.130925	-0.188427	0.0355048	trans
rs183678339	OID45367	GSN	5.47064	5.97288e-08	0.0348494	0.302713	0.055334	0.188427	0.0355047	trans
rs185172004	OID45307	ANPEP	-5.47064	5.97297e-08	0.0348494	-0.396248	0.0724318	-0.188427	0.0355047	trans
rs111329177	OID42617	IL25	5.47063	5.97309e-08	0.0348494	0.403331	0.0737266	0.188427	0.0355046	trans
rs111971266	OID42617	IL25	5.47063	5.97309e-08	0.0348494	0.403331	0.0737266	0.188427	0.0355046	trans
rs147576939	OID41591	PBK	5.47061	5.97375e-08	0.0348528	1.84108	0.336539	0.188426	0.0355044	trans
rs9484764	OID45128	FUCA1	5.47059	5.97446e-08	0.0348557	0.253924	0.0464162	0.188425	0.0355041	trans
rs12530338	OID45128	FUCA1	5.47059	5.97446e-08	0.0348557	0.253924	0.0464162	0.188425	0.0355041	trans
rs9399446	OID45128	FUCA1	5.47059	5.97446e-08	0.0348557	0.253924	0.0464162	0.188425	0.0355041	trans
rs2731674	OID43839	IGSF21	5.47058	5.97468e-08	0.0348557	0.249308	0.0455725	0.188425	0.035504	trans
rs2731673	OID43839	IGSF21	5.47058	5.97468e-08	0.0348557	0.249308	0.0455725	0.188425	0.035504	trans
rs2731672	OID43839	IGSF21	5.47058	5.97468e-08	0.0348557	0.249308	0.0455725	0.188425	0.035504	trans
rs544027451	OID42844	NOS3	5.47058	5.97483e-08	0.0348561	1.29927	0.237502	0.188425	0.0355039	trans
rs78798716	OID43471	CCL26	-5.47055	5.97564e-08	0.0348604	-1.04535	0.191086	-0.188424	0.0355036	trans
rs147520803	OID40901	C3orf62	5.47055	5.97577e-08	0.0348608	1.93788	0.354238	0.188424	0.0355036	trans
rs74324298	OID40659	TICRR	-5.47049	5.97787e-08	0.0348726	-0.903922	0.165236	-0.188422	0.0355028	trans
rs12269518	OID43977	MKNK1	-5.47047	5.97826e-08	0.034874	-0.865907	0.158287	-0.188421	0.0355026	trans
rs1330866	OID43977	MKNK1	-5.47047	5.97826e-08	0.034874	-0.865907	0.158287	-0.188421	0.0355026	trans
rs148758145	OID42117	ANKRA2	5.47044	5.97945e-08	0.0348805	1.49264	0.272856	0.18842	0.0355022	trans
chr5_160870839_G_GA	OID40776	AK4	5.47043	5.97957e-08	0.0348807	1.01013	0.184652	0.18842	0.0355021	trans
rs2055916	OID43817	HS3ST3B1	5.47043	5.97969e-08	0.034881	0.419509	0.0766867	0.18842	0.0355021	trans
rs148041664	OID44364	TSC22D1	-5.47039	5.98089e-08	0.0348876	-1.14218	0.208793	-0.188419	0.0355016	trans
rs17206350	OID43417	BMP6	-5.47037	5.98177e-08	0.0348923	-0.255741	0.0467503	-0.188418	0.0355013	trans
rs12703621	OID40332	KDM1A	-5.47032	5.98325e-08	0.0349005	-0.539522	0.0986272	-0.188416	0.0355007	trans
rs4424335	OID42110	ALPI	-5.47031	5.98354e-08	0.0349017	-0.716752	0.131026	-0.188416	0.0355006	trans
rs181884439	OID40894	C22orf42	-5.47029	5.98415e-08	0.034904	-0.934729	0.170874	-0.188415	0.0355004	trans
rs182048975	OID40894	C22orf42	-5.47029	5.98415e-08	0.034904	-0.934729	0.170874	-0.188415	0.0355004	trans
rs182765574	OID40894	C22orf42	-5.47029	5.98415e-08	0.034904	-0.934729	0.170874	-0.188415	0.0355004	trans
rs189755148	OID44365	TSPAN1	-5.47029	5.98428e-08	0.0349043	-0.621013	0.113525	-0.188415	0.0355003	trans
rs192965742	OID44000	MYBPC2	-5.47025	5.98546e-08	0.0349108	-1.41795	0.25921	-0.188414	0.0354998	trans
rs185068397	OID42974	RAB37	-5.47025	5.98565e-08	0.0349109	-1.31229	0.239895	-0.188414	0.0354998	trans
rs534386343	OID42870	OTUD1	-5.47025	5.9857e-08	0.0349109	-1.25931	0.230211	-0.188414	0.0354998	trans
rs555825329	OID42870	OTUD1	-5.47025	5.9857e-08	0.0349109	-1.25931	0.230211	-0.188414	0.0354998	trans
rs117419292	OID42501	GBP6	5.47024	5.9859e-08	0.0349116	1.15085	0.210385	0.188414	0.0354997	trans
rs111615103	OID45311	APOF	5.47017	5.98814e-08	0.0349239	0.517187	0.0945468	0.188411	0.0354988	trans
rs111720850	OID40679	TRPS1	5.47017	5.98821e-08	0.0349239	1.01526	0.185599	0.188411	0.0354988	trans
rs149577706	OID43559	COX5B	-5.47016	5.98853e-08	0.0349239	-1.30961	0.23941	-0.188411	0.0354987	trans
rs56867398	OID43559	COX5B	-5.47016	5.98853e-08	0.0349239	-1.30961	0.23941	-0.188411	0.0354987	trans
rs150499349	OID43559	COX5B	-5.47016	5.98853e-08	0.0349239	-1.30961	0.23941	-0.188411	0.0354987	trans
rs78467261	OID43559	COX5B	-5.47016	5.98853e-08	0.0349239	-1.30961	0.23941	-0.188411	0.0354987	trans
rs148619528	OID43559	COX5B	-5.47016	5.98853e-08	0.0349239	-1.30961	0.23941	-0.188411	0.0354987	trans
rs35397299	OID40987	CEFIP	-5.47015	5.98883e-08	0.0349252	-0.690254	0.126186	-0.188411	0.0354986	trans
rs626713	OID43872	ISLR2	-5.47012	5.98988e-08	0.0349309	-0.177219	0.0323976	-0.18841	0.0354982	trans
rs192052592	OID45263	SOD2	-5.4701	5.99037e-08	0.0349334	-0.520235	0.0951051	-0.188409	0.035498	trans
rs185581488	OID43228	TPRN	5.47008	5.99095e-08	0.0349358	1.94036	0.354722	0.188408	0.0354977	trans
rs191188086	OID43228	TPRN	5.47008	5.99095e-08	0.0349358	1.94036	0.354722	0.188408	0.0354977	trans
rs149140068	OID44391	VEGFD	5.47005	5.99217e-08	0.0349422	0.492138	0.0899695	0.188407	0.0354973	trans
rs41307428	OID45039	BCAM	-5.47005	5.99218e-08	0.0349422	-0.136635	0.0249788	-0.188407	0.0354973	trans
chr3_186723121_C_CT	OID45355	F11	-5.47004	5.9923e-08	0.0349424	-0.0979786	0.0179119	-0.188407	0.0354972	trans
rs7596139	OID42196	BSPRY	-5.47004	5.99237e-08	0.0349424	-0.192618	0.0352133	-0.188407	0.0354972	trans
rs189222016	OID42699	LPXN	-5.47004	5.99248e-08	0.0349426	-0.534506	0.0977152	-0.188407	0.0354972	trans
rs62020794	OID43254	TUBB3	5.46998	5.9943e-08	0.0349503	1.76207	0.322135	0.188405	0.0354965	trans
rs145996384	OID43988	MRPL28	-5.46998	5.99431e-08	0.0349503	-0.615297	0.112486	-0.188405	0.0354964	trans
rs146348957	OID43988	MRPL28	-5.46998	5.99431e-08	0.0349503	-0.615297	0.112486	-0.188405	0.0354964	trans
rs183537548	OID43988	MRPL28	-5.46998	5.99431e-08	0.0349503	-0.615297	0.112486	-0.188405	0.0354964	trans
rs142227193	OID43988	MRPL28	-5.46998	5.99431e-08	0.0349503	-0.615297	0.112486	-0.188405	0.0354964	trans
rs192440734	OID42513	GGN	-5.46998	5.99439e-08	0.0349503	-0.550836	0.100702	-0.188405	0.0354964	trans
rs1293171016	OID42513	GGN	-5.46998	5.99439e-08	0.0349503	-0.550836	0.100702	-0.188405	0.0354964	trans
rs188797385	OID42513	GGN	-5.46998	5.99439e-08	0.0349503	-0.550836	0.100702	-0.188405	0.0354964	trans
rs7698415	OID44189	RNF168	-5.46996	5.99516e-08	0.0349535	-0.244472	0.0446935	-0.188404	0.0354961	trans
rs1905721	OID44189	RNF168	-5.46996	5.99516e-08	0.0349535	-0.244472	0.0446935	-0.188404	0.0354961	trans
rs1485006	OID44189	RNF168	-5.46996	5.99516e-08	0.0349535	-0.244472	0.0446935	-0.188404	0.0354961	trans
rs140799643	OID44923	SERPINE2	5.46994	5.99557e-08	0.0349554	0.744884	0.136178	0.188404	0.035496	trans
rs116928901	OID43283	VWA5A	-5.4699	5.99692e-08	0.0349629	-0.947354	0.173194	-0.188402	0.0354954	trans
rs183854154	OID42304	CLVS2	-5.4699	5.9971e-08	0.0349635	-0.49923	0.0912686	-0.188402	0.0354954	trans
chr6_32598510_GGA_CGA	OID43561	CPVL	5.46989	5.99736e-08	0.0349641	0.237655	0.0434479	0.188402	0.0354953	trans
rs28383174	OID43561	CPVL	5.46989	5.99736e-08	0.0349641	0.237655	0.0434479	0.188402	0.0354953	trans
rs182455532	OID41862	SRBD1	5.46986	5.99839e-08	0.034969	1.60024	0.292556	0.188401	0.0354949	trans
rs574512515	OID41862	SRBD1	5.46986	5.99839e-08	0.034969	1.60024	0.292556	0.188401	0.0354949	trans
rs150737453	OID42143	ARMC3	-5.46986	5.99842e-08	0.034969	-1.3467	0.246204	-0.188401	0.0354949	trans
rs141717530	OID41970	TTC14	5.46981	6.00002e-08	0.0349779	1.55132	0.283616	0.188399	0.0354943	trans
rs190679845	OID42798	MYOM1	5.46979	6.00062e-08	0.0349782	1.62135	0.29642	0.188399	0.035494	trans
rs138429356	OID42798	MYOM1	5.46979	6.00062e-08	0.0349782	1.62135	0.29642	0.188399	0.035494	trans
rs186514292	OID42798	MYOM1	5.46979	6.00062e-08	0.0349782	1.62135	0.29642	0.188399	0.035494	trans
rs192096813	OID42798	MYOM1	5.46979	6.00062e-08	0.0349782	1.62135	0.29642	0.188399	0.035494	trans
rs190187735	OID42798	MYOM1	5.46979	6.00062e-08	0.0349782	1.62135	0.29642	0.188399	0.035494	trans
rs946369640	OID41391	KLHDC7B	-5.46978	6.00073e-08	0.0349782	-1.09327	0.199875	-0.188398	0.035494	trans
rs796279675	OID44627	ENPP5	5.46978	6.0008e-08	0.0349782	0.543388	0.0993436	0.188398	0.035494	trans
rs117287599	OID44627	ENPP5	5.46978	6.0008e-08	0.0349782	0.543388	0.0993436	0.188398	0.035494	trans
rs9509202	OID43300	ZMYND15	-5.46978	6.00093e-08	0.0349782	-0.932271	0.17044	-0.188398	0.0354939	trans
rs184000369	OID40381	MACC1	-5.46978	6.00096e-08	0.0349782	-0.494497	0.0904053	-0.188398	0.0354939	trans
rs145118767	OID40381	MACC1	-5.46978	6.00096e-08	0.0349782	-0.494497	0.0904053	-0.188398	0.0354939	trans
rs571708929	OID40381	MACC1	-5.46978	6.00096e-08	0.0349782	-0.494497	0.0904053	-0.188398	0.0354939	trans
rs185197407	OID41988	UBOX5	-5.46977	6.00128e-08	0.0349796	-0.700089	0.127992	-0.188398	0.0354938	trans
rs373289073	OID41195	FAM72A	-5.46976	6.00147e-08	0.0349803	-0.661436	0.120926	-0.188398	0.0354937	trans
rs16896329	OID45439	APOE	-5.46976	6.0016e-08	0.0349806	-0.418803	0.0765669	-0.188398	0.0354937	trans
rs62183818	OID42495	GAS2	5.46974	6.0022e-08	0.0349837	0.794353	0.145227	0.188397	0.0354934	trans
rs531402730	OID43238	TRIM26	5.46973	6.00236e-08	0.0349842	1.81686	0.332166	0.188397	0.0354934	trans
rs115298328	OID40312	INSYN2B	-5.46973	6.00266e-08	0.0349855	-2.02835	0.370832	-0.188397	0.0354932	trans
rs78780726	OID40425	MSX2	-5.46972	6.0028e-08	0.0349859	-0.600827	0.109846	-0.188396	0.0354932	trans
rs116234335	OID43538	CLEC7A	5.46971	6.003e-08	0.0349866	1.03163	0.188608	0.188396	0.0354931	trans
rs111915240	OID43297	ZCCHC8	5.46969	6.00376e-08	0.0349906	1.08504	0.198374	0.188395	0.0354928	trans
rs188801691	OID40985	CEACAM7	5.46968	6.00399e-08	0.0349908	0.949849	0.173657	0.188395	0.0354927	trans
rs192022179	OID40985	CEACAM7	5.46968	6.00399e-08	0.0349908	0.949849	0.173657	0.188395	0.0354927	trans
rs34687770	OID40086	CAMK1G	-5.46968	6.00402e-08	0.0349908	-1.3979	0.255572	-0.188395	0.0354927	trans
rs148294866	OID42864	ODAM	-5.46967	6.00431e-08	0.0349921	-0.766458	0.140129	-0.188395	0.0354926	trans
rs188150045	OID43681	EPGN	-5.46966	6.00463e-08	0.0349927	-0.779439	0.142502	-0.188395	0.0354925	trans
rs117872498	OID41033	CLTCL1	5.46966	6.00464e-08	0.0349927	0.955534	0.174697	0.188394	0.0354925	trans
rs117267133	OID41033	CLTCL1	5.46966	6.00464e-08	0.0349927	0.955534	0.174697	0.188394	0.0354925	trans
rs142925643	OID43678	ENTPD6	5.46964	6.0054e-08	0.034995	0.373359	0.0682603	0.188394	0.0354922	trans
rs77720743	OID43678	ENTPD6	5.46964	6.0054e-08	0.034995	0.373359	0.0682603	0.188394	0.0354922	trans
rs143223531	OID43678	ENTPD6	5.46964	6.0054e-08	0.034995	0.373359	0.0682603	0.188394	0.0354922	trans
rs79029642	OID43678	ENTPD6	5.46964	6.0054e-08	0.034995	0.373359	0.0682603	0.188394	0.0354922	trans
rs17123850	OID43678	ENTPD6	5.46964	6.0054e-08	0.034995	0.373359	0.0682603	0.188394	0.0354922	trans
rs8176751	OID43771	GP2	-5.46962	6.00606e-08	0.0349957	-0.339189	0.0620133	-0.188393	0.0354919	trans
rs7853989	OID43771	GP2	-5.46962	6.00606e-08	0.0349957	-0.339189	0.0620133	-0.188393	0.0354919	trans
rs7855255	OID43771	GP2	-5.46962	6.00606e-08	0.0349957	-0.339189	0.0620133	-0.188393	0.0354919	trans
rs8176733	OID43771	GP2	-5.46962	6.00606e-08	0.0349957	-0.339189	0.0620133	-0.188393	0.0354919	trans
rs2073823	OID43771	GP2	-5.46962	6.00606e-08	0.0349957	-0.339189	0.0620133	-0.188393	0.0354919	trans
rs8176730	OID43771	GP2	-5.46962	6.00606e-08	0.0349957	-0.339189	0.0620133	-0.188393	0.0354919	trans
rs8176722	OID43771	GP2	-5.46962	6.00606e-08	0.0349957	-0.339189	0.0620133	-0.188393	0.0354919	trans
rs544407637	OID43988	MRPL28	-5.46962	6.00623e-08	0.0349959	-0.599933	0.109685	-0.188393	0.0354919	trans
rs113865250	OID43988	MRPL28	-5.46962	6.00623e-08	0.0349959	-0.599933	0.109685	-0.188393	0.0354919	trans
rs72737086	OID40900	C3orf38	5.46961	6.00637e-08	0.0349959	0.506148	0.0925383	0.188393	0.0354918	trans
chr2_103632660_GT_G	OID42073	ZNG1B	5.46961	6.00639e-08	0.0349959	2.10029	0.383993	0.188393	0.0354918	trans
rs74535851	OID43212	TOGARAM2	-5.4696	6.00684e-08	0.0349981	-0.24721	0.0451972	-0.188392	0.0354916	trans
rs17819244	OID43476	CCN1	5.46958	6.00726e-08	0.0350001	0.137209	0.0250858	0.188392	0.0354915	trans
rs77999595	OID42342	CXCL14	-5.46958	6.00741e-08	0.0350002	-0.896103	0.163834	-0.188392	0.0354914	trans
rs59833236	OID42342	CXCL14	-5.46958	6.00741e-08	0.0350002	-0.896103	0.163834	-0.188392	0.0354914	trans
rs533858484	OID40073	C14orf178	-5.46957	6.00781e-08	0.0350012	-0.496194	0.0907191	-0.188391	0.0354913	trans
rs143205681	OID40073	C14orf178	-5.46957	6.00781e-08	0.0350012	-0.496194	0.0907191	-0.188391	0.0354913	trans
rs141981118	OID40073	C14orf178	-5.46957	6.00781e-08	0.0350012	-0.496194	0.0907191	-0.188391	0.0354913	trans
rs73075657	OID42139	ARID3A	5.46956	6.00812e-08	0.0350021	0.824929	0.150822	0.188391	0.0354912	trans
rs73075691	OID42139	ARID3A	5.46956	6.00812e-08	0.0350021	0.824929	0.150822	0.188391	0.0354912	trans
rs117501349	OID40579	RPL5	-5.46955	6.00849e-08	0.0350029	-0.613418	0.112152	-0.188391	0.035491	trans
rs150910750	OID42558	HFM1	5.46952	6.00937e-08	0.0350029	1.51255	0.276542	0.18839	0.0354907	trans
rs145469060	OID43988	MRPL28	-5.46947	6.01102e-08	0.0350029	-0.5528	0.10107	-0.188388	0.03549	trans
rs34039593	OID43963	MCEMP1	5.46946	6.01122e-08	0.0350029	0.59289	0.1084	0.188388	0.03549	trans
rs2647062	OID43963	MCEMP1	5.46946	6.01122e-08	0.0350029	0.59289	0.1084	0.188388	0.03549	trans
rs558721	OID43963	MCEMP1	5.46946	6.01122e-08	0.0350029	0.59289	0.1084	0.188388	0.03549	trans
rs679242	OID43963	MCEMP1	5.46946	6.01122e-08	0.0350029	0.59289	0.1084	0.188388	0.03549	trans
rs2760990	OID43963	MCEMP1	5.46946	6.01122e-08	0.0350029	0.59289	0.1084	0.188388	0.03549	trans
rs2647066	OID43963	MCEMP1	5.46946	6.01122e-08	0.0350029	0.59289	0.1084	0.188388	0.03549	trans
rs601945	OID43963	MCEMP1	5.46946	6.01122e-08	0.0350029	0.59289	0.1084	0.188388	0.03549	trans
rs617578	OID43963	MCEMP1	5.46946	6.01122e-08	0.0350029	0.59289	0.1084	0.188388	0.03549	trans
rs7760841	OID43963	MCEMP1	5.46946	6.01122e-08	0.0350029	0.59289	0.1084	0.188388	0.03549	trans
rs7770010	OID43963	MCEMP1	5.46946	6.01122e-08	0.0350029	0.59289	0.1084	0.188388	0.03549	trans
rs532965	OID43963	MCEMP1	5.46946	6.01122e-08	0.0350029	0.59289	0.1084	0.188388	0.03549	trans
rs504594	OID43963	MCEMP1	5.46946	6.01122e-08	0.0350029	0.59289	0.1084	0.188388	0.03549	trans
rs6917729	OID43963	MCEMP1	5.46946	6.01122e-08	0.0350029	0.59289	0.1084	0.188388	0.03549	trans
rs3997872	OID43963	MCEMP1	5.46946	6.01122e-08	0.0350029	0.59289	0.1084	0.188388	0.03549	trans
rs1554139238	OID43963	MCEMP1	5.46946	6.01122e-08	0.0350029	0.59289	0.1084	0.188388	0.03549	trans
rs3129751	OID43963	MCEMP1	5.46946	6.01122e-08	0.0350029	0.59289	0.1084	0.188388	0.03549	trans
rs3104413	OID43963	MCEMP1	5.46946	6.01122e-08	0.0350029	0.59289	0.1084	0.188388	0.03549	trans
rs3129753	OID43963	MCEMP1	5.46946	6.01122e-08	0.0350029	0.59289	0.1084	0.188388	0.03549	trans
rs6605556	OID43963	MCEMP1	5.46946	6.01122e-08	0.0350029	0.59289	0.1084	0.188388	0.03549	trans
rs6941395	OID43963	MCEMP1	5.46946	6.01122e-08	0.0350029	0.59289	0.1084	0.188388	0.03549	trans
rs6931277	OID43963	MCEMP1	5.46946	6.01122e-08	0.0350029	0.59289	0.1084	0.188388	0.03549	trans
chr6_32617117_G_T	OID43963	MCEMP1	5.46946	6.01122e-08	0.0350029	0.59289	0.1084	0.188388	0.03549	trans
rs1281932	OID43963	MCEMP1	5.46946	6.01122e-08	0.0350029	0.59289	0.1084	0.188388	0.03549	trans
rs747590742	OID43963	MCEMP1	5.46946	6.01122e-08	0.0350029	0.59289	0.1084	0.188388	0.03549	trans
rs9271594	OID43963	MCEMP1	5.46946	6.01122e-08	0.0350029	0.59289	0.1084	0.188388	0.03549	trans
rs9271608	OID43963	MCEMP1	5.46946	6.01122e-08	0.0350029	0.59289	0.1084	0.188388	0.03549	trans
rs1281947	OID43963	MCEMP1	5.46946	6.01122e-08	0.0350029	0.59289	0.1084	0.188388	0.03549	trans
rs2133036	OID43963	MCEMP1	5.46946	6.01122e-08	0.0350029	0.59289	0.1084	0.188388	0.03549	trans
rs3129769	OID43963	MCEMP1	5.46946	6.01122e-08	0.0350029	0.59289	0.1084	0.188388	0.03549	trans
rs3104381	OID43963	MCEMP1	5.46946	6.01122e-08	0.0350029	0.59289	0.1084	0.188388	0.03549	trans
rs3104378	OID43963	MCEMP1	5.46946	6.01122e-08	0.0350029	0.59289	0.1084	0.188388	0.03549	trans
rs3104375	OID43963	MCEMP1	5.46946	6.01122e-08	0.0350029	0.59289	0.1084	0.188388	0.03549	trans
rs12534049	OID41278	HAND1	-5.46946	6.01131e-08	0.0350029	-0.248381	0.0454123	-0.188388	0.0354899	trans
rs12535011	OID41278	HAND1	-5.46946	6.01131e-08	0.0350029	-0.248381	0.0454123	-0.188388	0.0354899	trans
rs12538946	OID41278	HAND1	-5.46946	6.01131e-08	0.0350029	-0.248381	0.0454123	-0.188388	0.0354899	trans
rs12538989	OID41278	HAND1	-5.46946	6.01131e-08	0.0350029	-0.248381	0.0454123	-0.188388	0.0354899	trans
rs17170316	OID41278	HAND1	-5.46946	6.01131e-08	0.0350029	-0.248381	0.0454123	-0.188388	0.0354899	trans
rs2700689	OID41278	HAND1	5.46946	6.01131e-08	0.0350029	0.248381	0.0454123	0.188388	0.0354899	trans
rs1347340	OID44156	PXDNL	-5.46945	6.01164e-08	0.0350044	-0.886489	0.16208	-0.188387	0.0354898	trans
rs7206286	OID45078	CNTN1	5.46944	6.01201e-08	0.0350061	0.0944204	0.0172633	0.188387	0.0354897	trans
rs146144288	OID42346	CYP3A4	-5.46944	6.01211e-08	0.0350062	-1.21303	0.221783	-0.188387	0.0354896	trans
rs73081988	OID43488	CD300E	-5.46943	6.01238e-08	0.0350074	-0.361801	0.0661497	-0.188387	0.0354895	trans
rs118141138	OID42864	ODAM	-5.46941	6.01312e-08	0.0350113	-0.663333	0.121281	-0.188386	0.0354892	trans
rs572876577	OID44397	VPS53	-5.4694	6.01336e-08	0.0350123	-0.433389	0.0792389	-0.188386	0.0354891	trans
rs76670825	OID43429	BTN3A2	5.46939	6.0135e-08	0.0350126	0.55905	0.102214	0.188385	0.0354891	trans
rs13155336	OID44777	MEPE	-5.46935	6.01483e-08	0.03502	-0.519385	0.0949628	-0.188384	0.0354886	trans
rs920884038	OID40614	SPANXN2	5.46935	6.01494e-08	0.03502	1.03101	0.188507	0.188384	0.0354885	trans
rs1222544223	OID42091	ADCYAP1R1	-5.46935	6.01498e-08	0.03502	-0.865102	0.158173	-0.188384	0.0354885	trans
rs570354702	OID44436	ACOX1	-5.46934	6.01519e-08	0.0350207	-0.873313	0.159674	-0.188384	0.0354885	trans
rs184998018	OID43681	EPGN	-5.46932	6.0158e-08	0.0350229	-0.676419	0.123675	-0.188383	0.0354882	trans
rs990158160	OID43681	EPGN	-5.46932	6.0158e-08	0.0350229	-0.676419	0.123675	-0.188383	0.0354882	trans
rs192730852	OID43681	EPGN	-5.46932	6.0158e-08	0.0350229	-0.676419	0.123675	-0.188383	0.0354882	trans
rs117577665	OID40086	CAMK1G	-5.46932	6.01592e-08	0.0350229	-2.04465	0.373839	-0.188383	0.0354882	trans
rs145277533	OID44832	PCBD1	-5.46932	6.01594e-08	0.0350229	-0.54922	0.100418	-0.188383	0.0354882	trans
rs917910723	OID43678	ENTPD6	5.46929	6.01678e-08	0.035027	0.515224	0.094203	0.188382	0.0354878	trans
rs748240288	OID43678	ENTPD6	5.46929	6.01678e-08	0.035027	0.515224	0.094203	0.188382	0.0354878	trans
rs57256598	OID43913	LARP1	-5.46928	6.01711e-08	0.0350285	-0.977084	0.178649	-0.188382	0.0354877	trans
rs62528285	OID43468	CCL11	5.46926	6.01795e-08	0.0350325	0.845614	0.154612	0.188381	0.0354874	trans
rs62528302	OID43468	CCL11	5.46926	6.01795e-08	0.0350325	0.845614	0.154612	0.188381	0.0354874	trans
rs17876031	OID44059	OPLAH	5.46925	6.01809e-08	0.0350328	0.319555	0.0584276	0.188381	0.0354873	trans
rs895839922	OID43166	TCEANC2	-5.46925	6.01828e-08	0.0350335	-0.373057	0.06821	-0.188381	0.0354873	trans
rs41277596	OID42577	HSP90B1	-5.46923	6.01872e-08	0.0350356	-1.11132	0.203194	-0.18838	0.0354871	trans
rs150368118	OID43590	DAPP1	-5.46922	6.01907e-08	0.0350367	-0.938889	0.171668	-0.18838	0.035487	trans
rs184435976	OID43590	DAPP1	-5.46922	6.01907e-08	0.0350367	-0.938889	0.171668	-0.18838	0.035487	trans
rs112813693	OID40949	CCDC28B	-5.46922	6.01912e-08	0.0350367	-0.565384	0.103376	-0.18838	0.0354869	trans
rs2287922	OID42260	CEACAM5	-5.46919	6.02001e-08	0.0350409	-0.368752	0.0674234	-0.188379	0.0354866	trans
rs189152213	OID41549	NMRK1	5.46919	6.0201e-08	0.0350409	1.26831	0.2319	0.188379	0.0354866	trans
rs185200533	OID41549	NMRK1	5.46919	6.0201e-08	0.0350409	1.26831	0.2319	0.188379	0.0354866	trans
rs548142282	OID40541	RAB38	-5.46919	6.02022e-08	0.0350409	-0.863302	0.157848	-0.188379	0.0354865	trans
rs842824	OID42199	BTNL10P	-5.46919	6.02022e-08	0.0350409	-0.524756	0.0959476	-0.188379	0.0354865	trans
rs75697844	OID44433	ACADSB	-5.46918	6.02064e-08	0.0350429	-0.776655	0.142006	-0.188378	0.0354864	trans
rs12059247	OID42234	CCND2	5.46915	6.02161e-08	0.0350457	1.05034	0.192048	0.188377	0.035486	trans
rs141476274	OID42234	CCND2	5.46915	6.02161e-08	0.0350457	1.05034	0.192048	0.188377	0.035486	trans
rs190751568	OID43346	AHNAK2	-5.46913	6.02216e-08	0.0350457	-0.604594	0.110547	-0.188377	0.0354858	trans
rs12588461	OID41543	NFAM1	5.4691	6.02299e-08	0.0350457	0.177812	0.0325121	0.188376	0.0354855	trans
rs34694069	OID41572	OGG1	-5.4691	6.02306e-08	0.0350457	-0.390504	0.0714019	-0.188376	0.0354854	trans
rs6759628	OID41572	OGG1	-5.4691	6.02306e-08	0.0350457	-0.390504	0.0714019	-0.188376	0.0354854	trans
chr2_219058688_G_GAGA	OID41572	OGG1	-5.4691	6.02306e-08	0.0350457	-0.390504	0.0714019	-0.188376	0.0354854	trans
rs2103138454	OID41572	OGG1	-5.4691	6.02306e-08	0.0350457	-0.390504	0.0714019	-0.188376	0.0354854	trans
rs7566348	OID41572	OGG1	-5.4691	6.02306e-08	0.0350457	-0.390504	0.0714019	-0.188376	0.0354854	trans
rs12467665	OID41572	OGG1	-5.4691	6.02306e-08	0.0350457	-0.390504	0.0714019	-0.188376	0.0354854	trans
rs12475823	OID41572	OGG1	-5.4691	6.02306e-08	0.0350457	-0.390504	0.0714019	-0.188376	0.0354854	trans
rs12475860	OID41572	OGG1	-5.4691	6.02306e-08	0.0350457	-0.390504	0.0714019	-0.188376	0.0354854	trans
rs1961560	OID41572	OGG1	-5.4691	6.02306e-08	0.0350457	-0.390504	0.0714019	-0.188376	0.0354854	trans
rs726358	OID41572	OGG1	-5.4691	6.02306e-08	0.0350457	-0.390504	0.0714019	-0.188376	0.0354854	trans
rs33967926	OID41572	OGG1	-5.4691	6.02306e-08	0.0350457	-0.390504	0.0714019	-0.188376	0.0354854	trans
rs10498063	OID41572	OGG1	-5.4691	6.02306e-08	0.0350457	-0.390504	0.0714019	-0.188376	0.0354854	trans
rs7559667	OID41572	OGG1	-5.4691	6.02306e-08	0.0350457	-0.390504	0.0714019	-0.188376	0.0354854	trans
rs6745556	OID41572	OGG1	-5.4691	6.02306e-08	0.0350457	-0.390504	0.0714019	-0.188376	0.0354854	trans
rs11676741	OID41572	OGG1	-5.4691	6.02306e-08	0.0350457	-0.390504	0.0714019	-0.188376	0.0354854	trans
rs1378641	OID41572	OGG1	-5.4691	6.02306e-08	0.0350457	-0.390504	0.0714019	-0.188376	0.0354854	trans
rs11692192	OID41572	OGG1	-5.4691	6.02306e-08	0.0350457	-0.390504	0.0714019	-0.188376	0.0354854	trans
rs12463759	OID41572	OGG1	-5.4691	6.02306e-08	0.0350457	-0.390504	0.0714019	-0.188376	0.0354854	trans
rs6729662	OID41572	OGG1	-5.4691	6.02306e-08	0.0350457	-0.390504	0.0714019	-0.188376	0.0354854	trans
rs10175081	OID41572	OGG1	-5.4691	6.02306e-08	0.0350457	-0.390504	0.0714019	-0.188376	0.0354854	trans
rs10191804	OID41572	OGG1	-5.4691	6.02306e-08	0.0350457	-0.390504	0.0714019	-0.188376	0.0354854	trans
rs7588303	OID41572	OGG1	-5.4691	6.02306e-08	0.0350457	-0.390504	0.0714019	-0.188376	0.0354854	trans
rs141096963	OID43212	TOGARAM2	-5.4691	6.0232e-08	0.0350458	-0.190392	0.0348124	-0.188376	0.0354854	trans
rs9501721	OID44916	SDF2	-5.4691	6.02322e-08	0.0350458	-0.597134	0.109183	-0.188376	0.0354854	trans
rs139090898	OID44367	TSPYL1	-5.46909	6.02333e-08	0.035046	-0.625737	0.114413	-0.188376	0.0354853	trans
rs146158933	OID42643	IVD	-5.46909	6.02349e-08	0.0350465	-1.095	0.200216	-0.188375	0.0354853	trans
rs117830941	OID44128	PRRT3	5.46908	6.02376e-08	0.0350476	1.27752	0.23359	0.188375	0.0354852	trans
rs147205713	OID41732	RNF10	-5.46904	6.02513e-08	0.0350548	-0.96238	0.175969	-0.188374	0.0354847	trans
rs28802988	OID42490	GAD2	5.46904	6.02514e-08	0.0350548	1.37028	0.250553	0.188374	0.0354846	trans
rs757356	OID43986	MPRIP	5.46903	6.02554e-08	0.0350558	0.934351	0.170844	0.188373	0.0354845	trans
rs757358	OID43986	MPRIP	5.46903	6.02554e-08	0.0350558	0.934351	0.170844	0.188373	0.0354845	trans
rs74085933	OID43986	MPRIP	5.46903	6.02554e-08	0.0350558	0.934351	0.170844	0.188373	0.0354845	trans
rs190109209	OID40280	GTSF1L	5.46899	6.02661e-08	0.0350616	3.19646	0.58447	0.188372	0.0354841	trans
rs57472456	OID41439	MAF1	-5.46899	6.02678e-08	0.035062	-1.2219	0.223424	-0.188372	0.035484	trans
rs140774908	OID43001	RCC1	-5.46899	6.02683e-08	0.035062	-0.634059	0.115937	-0.188372	0.035484	trans
rs187572594	OID42993	RASGRF1	5.46897	6.02729e-08	0.0350643	1.79267	0.32779	0.188372	0.0354838	trans
rs61896305	OID43988	MRPL28	-5.46897	6.02753e-08	0.0350644	-0.355478	0.0649992	-0.188371	0.0354837	trans
rs61897466	OID43988	MRPL28	-5.46897	6.02753e-08	0.0350644	-0.355478	0.0649992	-0.188371	0.0354837	trans
rs138698540	OID41370	KIAA0586	-5.46896	6.02755e-08	0.0350644	-0.777633	0.14219	-0.188371	0.0354837	trans
rs151017628	OID43201	TMEM108	-5.46896	6.02764e-08	0.0350646	-1.01219	0.185079	-0.188371	0.0354837	trans
rs78459290	OID40867	BNC1	-5.46891	6.02924e-08	0.0350734	-0.650454	0.118937	-0.18837	0.0354831	trans
rs376144492	OID41919	TCHH	-5.46891	6.02946e-08	0.0350743	-1.49244	0.272896	-0.188369	0.035483	trans
rs78131289	OID42028	WWC1	-5.4689	6.0297e-08	0.035075	-1.25684	0.229816	-0.188369	0.0354829	trans
rs7873575	OID40790	ANAPC4	5.4689	6.02975e-08	0.035075	1.08536	0.198461	0.188369	0.0354829	trans
rs111731478	OID44750	LGALS8	5.46889	6.03016e-08	0.035077	0.481914	0.0881193	0.188369	0.0354827	trans
rs12979278	OID42260	CEACAM5	-5.46888	6.03039e-08	0.0350779	-0.366843	0.0670782	-0.188368	0.0354826	trans
rs79113684	OID45117	ENPP2	-5.46886	6.03088e-08	0.03508	-0.447758	0.0818741	-0.188368	0.0354825	trans
rs117470461	OID40416	MNT	-5.46886	6.03089e-08	0.03508	-0.992151	0.181418	-0.188368	0.0354825	trans
rs147384803	OID43001	RCC1	-5.46885	6.03142e-08	0.0350823	-0.709681	0.129768	-0.188367	0.0354823	trans
rs11415189	OID40611	SOX6	5.46885	6.03144e-08	0.0350823	0.433921	0.0793442	0.188367	0.0354822	trans
rs4962111	OID45146	ICAM2	-5.46882	6.03237e-08	0.035086	-0.127858	0.0233795	-0.188366	0.0354819	trans
rs4962039	OID45146	ICAM2	-5.46882	6.03237e-08	0.035086	-0.127858	0.0233795	-0.188366	0.0354819	trans
rs7855713	OID45146	ICAM2	-5.46882	6.03237e-08	0.035086	-0.127858	0.0233795	-0.188366	0.0354819	trans
rs7869054	OID45146	ICAM2	-5.46882	6.03237e-08	0.035086	-0.127858	0.0233795	-0.188366	0.0354819	trans
rs143062644	OID43952	MAG	-5.46881	6.03267e-08	0.0350873	-0.219317	0.0401032	-0.188366	0.0354818	trans
rs7207829	OID42825	NENF	-5.46874	6.03484e-08	0.0350995	-1.09681	0.200559	-0.188364	0.0354809	trans
rs117465065	OID41196	FAM83B	5.46873	6.03518e-08	0.0351006	1.97034	0.360293	0.188364	0.0354808	trans
rs117065689	OID41196	FAM83B	5.46873	6.03518e-08	0.0351006	1.97034	0.360293	0.188364	0.0354808	trans
rs112732155	OID44177	REEP4	-5.46867	6.03722e-08	0.0351111	-0.767284	0.140305	-0.188361	0.03548	trans
rs77559989	OID44128	PRRT3	5.46867	6.03732e-08	0.0351111	0.832002	0.15214	0.188361	0.03548	trans
rs185681721	OID42343	CYB5A	-5.46867	6.03737e-08	0.0351111	-0.928021	0.169698	-0.188361	0.03548	trans
rs183912239	OID42343	CYB5A	-5.46867	6.03737e-08	0.0351111	-0.928021	0.169698	-0.188361	0.03548	trans
rs186852435	OID42343	CYB5A	-5.46867	6.03737e-08	0.0351111	-0.928021	0.169698	-0.188361	0.03548	trans
rs150853359	OID42062	ZNF35	-5.46866	6.03761e-08	0.0351121	-0.567119	0.103704	-0.188361	0.0354799	trans
rs561389606	OID40530	PRR3	5.46862	6.03892e-08	0.0351193	0.875263	0.160052	0.18836	0.0354794	trans
rs2018705	OID43631	DPEP2	5.46861	6.03918e-08	0.0351203	0.117399	0.0214678	0.188359	0.0354793	trans
rs117915433	OID43046	SART1	5.46861	6.03926e-08	0.0351204	1.34058	0.24514	0.188359	0.0354793	trans
rs7720853	OID41967	TSPYL5	-5.46859	6.04001e-08	0.0351217	-0.610011	0.111548	-0.188359	0.035479	trans
rs10554435	OID41967	TSPYL5	-5.46859	6.04001e-08	0.0351217	-0.610011	0.111548	-0.188359	0.035479	trans
rs113934947	OID41967	TSPYL5	-5.46859	6.04001e-08	0.0351217	-0.610011	0.111548	-0.188359	0.035479	trans
rs7721362	OID41967	TSPYL5	-5.46859	6.04001e-08	0.0351217	-0.610011	0.111548	-0.188359	0.035479	trans
rs10053955	OID41967	TSPYL5	-5.46859	6.04001e-08	0.0351217	-0.610011	0.111548	-0.188359	0.035479	trans
rs10052882	OID41967	TSPYL5	-5.46859	6.04001e-08	0.0351217	-0.610011	0.111548	-0.188359	0.035479	trans
rs10058424	OID41967	TSPYL5	-5.46859	6.04001e-08	0.0351217	-0.610011	0.111548	-0.188359	0.035479	trans
rs144418665	OID40142	CUL7	5.46858	6.04011e-08	0.0351219	1.42007	0.259678	0.188359	0.0354789	trans
rs192330653	OID43131	SRGAP2	5.46852	6.04221e-08	0.0351336	1.28334	0.234678	0.188356	0.0354781	trans
rs551260848	OID42097	AGAP3	-5.46849	6.04312e-08	0.0351385	-1.02761	0.187914	-0.188355	0.0354778	trans
rs11696125	OID44051	NUMB	-5.46848	6.0435e-08	0.035139	-0.289282	0.0528999	-0.188355	0.0354776	trans
rs11087473	OID44051	NUMB	-5.46848	6.0435e-08	0.035139	-0.289282	0.0528999	-0.188355	0.0354776	trans
rs17879983	OID44051	NUMB	-5.46848	6.0435e-08	0.035139	-0.289282	0.0528999	-0.188355	0.0354776	trans
rs532560040	OID42007	VAMP4	-5.46846	6.04399e-08	0.035139	-0.9823	0.17963	-0.188355	0.0354775	trans
rs145952583	OID42530	GPR101	5.46846	6.04418e-08	0.035139	2.46018	0.449885	0.188354	0.0354774	trans
rs143405275	OID40638	STRA8	-5.46843	6.04501e-08	0.035139	-0.725669	0.132701	-0.188354	0.0354771	trans
rs75115918	OID40638	STRA8	-5.46843	6.04501e-08	0.035139	-0.725669	0.132701	-0.188354	0.0354771	trans
rs8101827	OID41123	DPH3P1	-5.46842	6.0455e-08	0.035139	-0.421622	0.0771013	-0.188353	0.0354769	trans
rs9279855	OID43561	CPVL	-5.46841	6.04567e-08	0.035139	-0.236259	0.0432044	-0.188353	0.0354768	trans
rs72963725	OID43030	RPRD1B	-5.46839	6.04631e-08	0.035139	-0.733016	0.134046	-0.188352	0.0354766	trans
rs74278834	OID44200	S100A13	-5.46839	6.04648e-08	0.035139	-0.531616	0.0972162	-0.188352	0.0354765	trans
chr17_6535306_T_TGGCTG	OID42605	IL17D	-5.46838	6.04671e-08	0.035139	-0.481814	0.0881091	-0.188352	0.0354764	trans
rs11244016	OID43701	FAM3D	5.46838	6.04679e-08	0.035139	0.25975	0.0475004	0.188352	0.0354764	trans
rs114670826	OID40638	STRA8	-5.46837	6.0472e-08	0.035139	-1.09399	0.200058	-0.188351	0.0354762	trans
rs79838793	OID40379	LVRN	-5.46833	6.04836e-08	0.035139	-1.60435	0.29339	-0.18835	0.0354758	trans
rs117460445	OID40379	LVRN	-5.46833	6.04836e-08	0.035139	-1.60435	0.29339	-0.18835	0.0354758	trans
rs117732236	OID40379	LVRN	-5.46833	6.04836e-08	0.035139	-1.60435	0.29339	-0.18835	0.0354758	trans
rs2237519	OID40379	LVRN	-5.46833	6.04836e-08	0.035139	-1.60435	0.29339	-0.18835	0.0354758	trans
rs76150999	OID40379	LVRN	-5.46833	6.04836e-08	0.035139	-1.60435	0.29339	-0.18835	0.0354758	trans
rs79306619	OID40379	LVRN	-5.46833	6.04836e-08	0.035139	-1.60435	0.29339	-0.18835	0.0354758	trans
rs79637148	OID40379	LVRN	-5.46833	6.04836e-08	0.035139	-1.60435	0.29339	-0.18835	0.0354758	trans
rs118053949	OID40379	LVRN	-5.46833	6.04836e-08	0.035139	-1.60435	0.29339	-0.18835	0.0354758	trans
rs117023364	OID40379	LVRN	-5.46833	6.04836e-08	0.035139	-1.60435	0.29339	-0.18835	0.0354758	trans
rs117561997	OID40379	LVRN	-5.46833	6.04836e-08	0.035139	-1.60435	0.29339	-0.18835	0.0354758	trans
chr7_82280104_A_AAAG	OID40379	LVRN	-5.46833	6.04836e-08	0.035139	-1.60435	0.29339	-0.18835	0.0354758	trans
rs76097590	OID40379	LVRN	-5.46833	6.04836e-08	0.035139	-1.60435	0.29339	-0.18835	0.0354758	trans
rs78324263	OID40379	LVRN	-5.46833	6.04836e-08	0.035139	-1.60435	0.29339	-0.18835	0.0354758	trans
rs149542438	OID40379	LVRN	-5.46833	6.04836e-08	0.035139	-1.60435	0.29339	-0.18835	0.0354758	trans
rs1554495183	OID40379	LVRN	-5.46833	6.04836e-08	0.035139	-1.60435	0.29339	-0.18835	0.0354758	trans
rs75459564	OID40379	LVRN	-5.46833	6.04836e-08	0.035139	-1.60435	0.29339	-0.18835	0.0354758	trans
rs76724874	OID40379	LVRN	-5.46833	6.04836e-08	0.035139	-1.60435	0.29339	-0.18835	0.0354758	trans
rs200879942	OID40379	LVRN	-5.46833	6.04836e-08	0.035139	-1.60435	0.29339	-0.18835	0.0354758	trans
rs201596472	OID40379	LVRN	-5.46833	6.04836e-08	0.035139	-1.60435	0.29339	-0.18835	0.0354758	trans
rs77266970	OID40379	LVRN	-5.46833	6.04836e-08	0.035139	-1.60435	0.29339	-0.18835	0.0354758	trans
rs76844725	OID40379	LVRN	-5.46833	6.04836e-08	0.035139	-1.60435	0.29339	-0.18835	0.0354758	trans
rs139156078	OID40379	LVRN	-5.46833	6.04836e-08	0.035139	-1.60435	0.29339	-0.18835	0.0354758	trans
rs2282941	OID40379	LVRN	-5.46833	6.04836e-08	0.035139	-1.60435	0.29339	-0.18835	0.0354758	trans
rs2282942	OID40379	LVRN	-5.46833	6.04836e-08	0.035139	-1.60435	0.29339	-0.18835	0.0354758	trans
rs116867113	OID40379	LVRN	-5.46833	6.04836e-08	0.035139	-1.60435	0.29339	-0.18835	0.0354758	trans
rs75828632	OID40379	LVRN	-5.46833	6.04836e-08	0.035139	-1.60435	0.29339	-0.18835	0.0354758	trans
rs11973991	OID40379	LVRN	-5.46833	6.04836e-08	0.035139	-1.60435	0.29339	-0.18835	0.0354758	trans
rs143270816	OID40379	LVRN	-5.46833	6.04836e-08	0.035139	-1.60435	0.29339	-0.18835	0.0354758	trans
rs17156092	OID40379	LVRN	-5.46833	6.04836e-08	0.035139	-1.60435	0.29339	-0.18835	0.0354758	trans
rs139176527	OID40379	LVRN	-5.46833	6.04836e-08	0.035139	-1.60435	0.29339	-0.18835	0.0354758	trans
rs1984472	OID40379	LVRN	-5.46833	6.04836e-08	0.035139	-1.60435	0.29339	-0.18835	0.0354758	trans
rs28884503	OID40379	LVRN	-5.46833	6.04836e-08	0.035139	-1.60435	0.29339	-0.18835	0.0354758	trans
rs3801701	OID40379	LVRN	-5.46833	6.04836e-08	0.035139	-1.60435	0.29339	-0.18835	0.0354758	trans
rs76165014	OID40379	LVRN	-5.46833	6.04836e-08	0.035139	-1.60435	0.29339	-0.18835	0.0354758	trans
rs79992042	OID40379	LVRN	-5.46833	6.04836e-08	0.035139	-1.60435	0.29339	-0.18835	0.0354758	trans
rs117227831	OID40379	LVRN	-5.46833	6.04836e-08	0.035139	-1.60435	0.29339	-0.18835	0.0354758	trans
rs118013407	OID40379	LVRN	-5.46833	6.04836e-08	0.035139	-1.60435	0.29339	-0.18835	0.0354758	trans
rs117571114	OID40379	LVRN	-5.46833	6.04836e-08	0.035139	-1.60435	0.29339	-0.18835	0.0354758	trans
rs2237521	OID40379	LVRN	-5.46833	6.04836e-08	0.035139	-1.60435	0.29339	-0.18835	0.0354758	trans
rs79171788	OID40379	LVRN	-5.46833	6.04836e-08	0.035139	-1.60435	0.29339	-0.18835	0.0354758	trans
rs79765810	OID40379	LVRN	-5.46833	6.04836e-08	0.035139	-1.60435	0.29339	-0.18835	0.0354758	trans
rs75675572	OID40379	LVRN	-5.46833	6.04836e-08	0.035139	-1.60435	0.29339	-0.18835	0.0354758	trans
rs3801696	OID40379	LVRN	-5.46833	6.04836e-08	0.035139	-1.60435	0.29339	-0.18835	0.0354758	trans
rs3801695	OID40379	LVRN	-5.46833	6.04836e-08	0.035139	-1.60435	0.29339	-0.18835	0.0354758	trans
rs3801694	OID40379	LVRN	-5.46833	6.04836e-08	0.035139	-1.60435	0.29339	-0.18835	0.0354758	trans
rs74460391	OID40379	LVRN	-5.46833	6.04836e-08	0.035139	-1.60435	0.29339	-0.18835	0.0354758	trans
rs143731292	OID40379	LVRN	-5.46833	6.04836e-08	0.035139	-1.60435	0.29339	-0.18835	0.0354758	trans
rs3801693	OID40379	LVRN	-5.46833	6.04836e-08	0.035139	-1.60435	0.29339	-0.18835	0.0354758	trans
rs3801692	OID40379	LVRN	-5.46833	6.04836e-08	0.035139	-1.60435	0.29339	-0.18835	0.0354758	trans
rs76287292	OID40379	LVRN	-5.46833	6.04836e-08	0.035139	-1.60435	0.29339	-0.18835	0.0354758	trans
rs74708410	OID40379	LVRN	-5.46833	6.04836e-08	0.035139	-1.60435	0.29339	-0.18835	0.0354758	trans
rs76528260	OID40379	LVRN	-5.46833	6.04836e-08	0.035139	-1.60435	0.29339	-0.18835	0.0354758	trans
rs77375831	OID40379	LVRN	-5.46833	6.04836e-08	0.035139	-1.60435	0.29339	-0.18835	0.0354758	trans
rs118008600	OID40379	LVRN	-5.46833	6.04836e-08	0.035139	-1.60435	0.29339	-0.18835	0.0354758	trans
rs142700273	OID40379	LVRN	-5.46833	6.04836e-08	0.035139	-1.60435	0.29339	-0.18835	0.0354758	trans
rs80184910	OID43089	SLC16A1	-5.46831	6.04905e-08	0.0351426	-0.386663	0.0707098	-0.18835	0.0354755	trans
rs111592550	OID42720	LYPLA2	-5.46828	6.05002e-08	0.0351478	-1.08886	0.199124	-0.188349	0.0354752	trans
rs35946818	OID40748	ZSWIM8	5.46827	6.05039e-08	0.0351494	1.66129	0.303805	0.188348	0.035475	trans
rs181749592	OID42356	DDA1	-5.46826	6.05063e-08	0.0351504	-0.879306	0.160802	-0.188348	0.0354749	trans
rs35781142	OID42507	GEMIN8	-5.46824	6.05146e-08	0.0351548	-1.59268	0.291261	-0.188347	0.0354746	trans
rs201222833	OID42457	FGF20	5.46823	6.05155e-08	0.0351549	0.958254	0.17524	0.188347	0.0354746	trans
rs73897106	OID41989	UBQLNL	-5.46819	6.05304e-08	0.0351627	-1.02632	0.187689	-0.188345	0.035474	trans
rs6039199	OID41989	UBQLNL	-5.46819	6.05304e-08	0.0351627	-1.02632	0.187689	-0.188345	0.035474	trans
rs117539660	OID41616	PHOX2A	-5.46818	6.05343e-08	0.0351642	-0.677532	0.123904	-0.188345	0.0354739	trans
rs180957572	OID40153	DDIT3	5.46817	6.05354e-08	0.0351642	0.982164	0.179615	0.188345	0.0354738	trans
rs541427949	OID40153	DDIT3	5.46817	6.05354e-08	0.0351642	0.982164	0.179615	0.188345	0.0354738	trans
rs78448590	OID45408	RNASE6	-5.46817	6.0536e-08	0.0351642	-0.656426	0.120045	-0.188345	0.0354738	trans
rs12363253	OID41486	MORF4L2	5.46816	6.05394e-08	0.0351653	1.1737	0.214643	0.188345	0.0354737	trans
rs185993089	OID41486	MORF4L2	5.46816	6.05394e-08	0.0351653	1.1737	0.214643	0.188345	0.0354737	trans
rs147703165	OID43687	ERBIN	-5.46815	6.05423e-08	0.0351666	-1.22255	0.223576	-0.188344	0.0354736	trans
rs117702486	OID40691	UBE2E2	-5.46814	6.0546e-08	0.0351682	-1.21003	0.221288	-0.188344	0.0354734	trans
rs143844372	OID43300	ZMYND15	-5.46811	6.05555e-08	0.0351734	-1.27605	0.233362	-0.188343	0.0354731	trans
rs146549226	OID44433	ACADSB	-5.46811	6.05572e-08	0.0351739	-0.850224	0.155488	-0.188343	0.035473	trans
rs115774747	OID40375	LRRC27	5.4681	6.05608e-08	0.0351751	1.35244	0.247333	0.188342	0.0354729	trans
rs147873524	OID40375	LRRC27	5.4681	6.05608e-08	0.0351751	1.35244	0.247333	0.188342	0.0354729	trans
rs10880385	OID42957	PRUNE2	5.46808	6.05653e-08	0.0351773	0.567619	0.103806	0.188342	0.0354727	trans
rs10636696	OID42699	LPXN	-5.46808	6.05671e-08	0.0351779	-0.352451	0.0644562	-0.188342	0.0354726	trans
rs188624621	OID40494	PCMTD2	5.46806	6.05741e-08	0.0351815	2.20356	0.402988	0.188341	0.0354724	trans
rs117070726	OID40905	C4orf54	-5.46804	6.05794e-08	0.0351839	-0.667652	0.122101	-0.188341	0.0354722	trans
rs139664313	OID40601	SIRT6	-5.46804	6.05797e-08	0.0351839	-0.765834	0.140056	-0.188341	0.0354721	trans
rs62410123	OID44088	PFDN2	-5.46802	6.05862e-08	0.0351872	-0.812906	0.148666	-0.18834	0.0354719	trans
rs139319359	OID44436	ACOX1	-5.46801	6.05893e-08	0.0351882	-0.870358	0.159173	-0.18834	0.0354718	trans
rs561799984	OID44436	ACOX1	-5.46801	6.05893e-08	0.0351882	-0.870358	0.159173	-0.18834	0.0354718	trans
rs183506320	OID42091	ADCYAP1R1	-5.46798	6.05997e-08	0.0351901	-0.742149	0.135726	-0.188338	0.0354714	trans
rs9665667	OID43590	DAPP1	-5.46797	6.06016e-08	0.0351901	-0.348197	0.0636793	-0.188338	0.0354713	trans
rs7901557	OID43590	DAPP1	5.46797	6.06016e-08	0.0351901	0.348197	0.0636793	0.188338	0.0354713	trans
rs4750110	OID43590	DAPP1	5.46797	6.06016e-08	0.0351901	0.348197	0.0636793	0.188338	0.0354713	trans
rs11449040	OID43590	DAPP1	5.46797	6.06016e-08	0.0351901	0.348197	0.0636793	0.188338	0.0354713	trans
rs7901925	OID43590	DAPP1	5.46797	6.06016e-08	0.0351901	0.348197	0.0636793	0.188338	0.0354713	trans
rs7917318	OID43590	DAPP1	5.46797	6.06016e-08	0.0351901	0.348197	0.0636793	0.188338	0.0354713	trans
rs7905511	OID43590	DAPP1	5.46797	6.06016e-08	0.0351901	0.348197	0.0636793	0.188338	0.0354713	trans
rs7905497	OID43590	DAPP1	5.46797	6.06016e-08	0.0351901	0.348197	0.0636793	0.188338	0.0354713	trans
rs7905503	OID43590	DAPP1	5.46797	6.06016e-08	0.0351901	0.348197	0.0636793	0.188338	0.0354713	trans
rs7905534	OID43590	DAPP1	5.46797	6.06016e-08	0.0351901	0.348197	0.0636793	0.188338	0.0354713	trans
rs2031385	OID43590	DAPP1	5.46797	6.06016e-08	0.0351901	0.348197	0.0636793	0.188338	0.0354713	trans
rs554563968	OID44627	ENPP5	5.46796	6.06059e-08	0.0351922	0.824677	0.15082	0.188338	0.0354712	trans
rs12596046	OID42234	CCND2	5.46796	6.06068e-08	0.0351922	0.853317	0.156058	0.188338	0.0354711	trans
rs118010193	OID41473	MIA3	-5.46795	6.06081e-08	0.0351922	-0.514049	0.0940112	-0.188338	0.0354711	trans
rs373488774	OID41473	MIA3	-5.46795	6.06081e-08	0.0351922	-0.514049	0.0940112	-0.188338	0.0354711	trans
rs111740554	OID42653	KCNIP4	-5.46795	6.06103e-08	0.0351925	-0.981994	0.179591	-0.188337	0.035471	trans
rs113723062	OID42653	KCNIP4	-5.46795	6.06103e-08	0.0351925	-0.981994	0.179591	-0.188337	0.035471	trans
rs201082654	OID42719	LYPD8	5.46794	6.06123e-08	0.0351925	1.47086	0.268998	0.188337	0.0354709	trans
rs61406778	OID42304	CLVS2	-5.46794	6.06133e-08	0.0351925	-0.45572	0.083344	-0.188337	0.0354709	trans
chr4_26908475_T_TTTTG	OID42304	CLVS2	-5.46794	6.06133e-08	0.0351925	-0.45572	0.083344	-0.188337	0.0354709	trans
rs12641141	OID42304	CLVS2	-5.46794	6.06133e-08	0.0351925	-0.45572	0.083344	-0.188337	0.0354709	trans
rs188228813	OID44499	CCL21	-5.46789	6.06288e-08	0.0351998	-0.648561	0.118613	-0.188336	0.0354703	trans
rs139702680	OID44499	CCL21	-5.46789	6.06288e-08	0.0351998	-0.648561	0.118613	-0.188336	0.0354703	trans
chr8_62697515_C_CT	OID44499	CCL21	-5.46789	6.06288e-08	0.0351998	-0.648561	0.118613	-0.188336	0.0354703	trans
rs182231577	OID44499	CCL21	-5.46789	6.06288e-08	0.0351998	-0.648561	0.118613	-0.188336	0.0354703	trans
rs192501534	OID45311	APOF	5.46788	6.06321e-08	0.0352013	0.612152	0.111954	0.188335	0.0354702	trans
rs4805812	OID41123	DPH3P1	-5.46785	6.06429e-08	0.0352072	-0.422627	0.0772931	-0.188334	0.0354697	trans
rs77234968	OID42076	ZRSR2	5.46784	6.06458e-08	0.0352084	1.78327	0.326138	0.188334	0.0354696	trans
rs144968773	OID45123	FAS	-5.46782	6.06515e-08	0.0352104	-0.689911	0.126177	-0.188333	0.0354694	trans
rs117470737	OID45123	FAS	-5.46782	6.06515e-08	0.0352104	-0.689911	0.126177	-0.188333	0.0354694	trans
rs9282867	OID45123	FAS	-5.46782	6.06515e-08	0.0352104	-0.689911	0.126177	-0.188333	0.0354694	trans
rs181758749	OID41383	KIF7	5.4678	6.06586e-08	0.0352119	1.29557	0.236946	0.188333	0.0354692	trans
rs72645976	OID42059	ZNF217	-5.4678	6.06588e-08	0.0352119	-1.46402	0.267752	-0.188333	0.0354691	trans
rs73161760	OID42950	PRR20A	-5.46779	6.06608e-08	0.0352119	-0.657232	0.120201	-0.188332	0.0354691	trans
rs61945599	OID42950	PRR20A	-5.46779	6.06608e-08	0.0352119	-0.657232	0.120201	-0.188332	0.0354691	trans
rs61945605	OID42950	PRR20A	-5.46779	6.06608e-08	0.0352119	-0.657232	0.120201	-0.188332	0.0354691	trans
rs144135426	OID42950	PRR20A	-5.46779	6.06608e-08	0.0352119	-0.657232	0.120201	-0.188332	0.0354691	trans
rs61945606	OID42950	PRR20A	-5.46779	6.06608e-08	0.0352119	-0.657232	0.120201	-0.188332	0.0354691	trans
rs61945608	OID42950	PRR20A	-5.46779	6.06608e-08	0.0352119	-0.657232	0.120201	-0.188332	0.0354691	trans
rs61945610	OID42950	PRR20A	-5.46779	6.06608e-08	0.0352119	-0.657232	0.120201	-0.188332	0.0354691	trans
rs13193596	OID43020	RNF40	-5.46778	6.06639e-08	0.0352124	-0.396405	0.0724982	-0.188332	0.035469	trans
rs13207990	OID43020	RNF40	-5.46778	6.06639e-08	0.0352124	-0.396405	0.0724982	-0.188332	0.035469	trans
rs13212317	OID43020	RNF40	-5.46778	6.06639e-08	0.0352124	-0.396405	0.0724982	-0.188332	0.035469	trans
rs644910	OID43984	MPI	-5.46776	6.06703e-08	0.0352129	-0.405289	0.0741233	-0.188331	0.0354687	trans
rs530709	OID43984	MPI	-5.46776	6.06703e-08	0.0352129	-0.405289	0.0741233	-0.188331	0.0354687	trans
rs35893979	OID43984	MPI	-5.46776	6.06703e-08	0.0352129	-0.405289	0.0741233	-0.188331	0.0354687	trans
rs12417387	OID43984	MPI	-5.46776	6.06703e-08	0.0352129	-0.405289	0.0741233	-0.188331	0.0354687	trans
rs147876993	OID43984	MPI	-5.46776	6.06703e-08	0.0352129	-0.405289	0.0741233	-0.188331	0.0354687	trans
rs78928508	OID43984	MPI	-5.46776	6.06703e-08	0.0352129	-0.405289	0.0741233	-0.188331	0.0354687	trans
rs10708799	OID45285	TNFSF13B	-5.46776	6.06719e-08	0.0352129	-0.16171	0.0295751	-0.188331	0.0354686	trans
rs68131514	OID42007	VAMP4	-5.46776	6.06724e-08	0.0352129	-0.586002	0.107174	-0.188331	0.0354686	trans
rs66640506	OID42007	VAMP4	-5.46776	6.06724e-08	0.0352129	-0.586002	0.107174	-0.188331	0.0354686	trans
rs16970164	OID42007	VAMP4	-5.46776	6.06724e-08	0.0352129	-0.586002	0.107174	-0.188331	0.0354686	trans
rs118170253	OID42028	WWC1	-5.46774	6.06794e-08	0.0352166	-1.18679	0.217054	-0.18833	0.0354684	trans
rs139565999	OID42595	IL10	-5.46772	6.06866e-08	0.0352199	-1.0682	0.195365	-0.18833	0.0354681	trans
rs143551228	OID42595	IL10	-5.46772	6.06866e-08	0.0352199	-1.0682	0.195365	-0.18833	0.0354681	trans
rs78898609	OID43368	ANXA11	5.46771	6.06895e-08	0.0352207	0.437576	0.0800291	0.188329	0.035468	trans
rs879726175	OID43368	ANXA11	5.46771	6.06895e-08	0.0352207	0.437576	0.0800291	0.188329	0.035468	trans
rs141959420	OID42111	AMBN	5.4677	6.06931e-08	0.0352224	1.15844	0.211871	0.188329	0.0354678	trans
rs73073310	OID42532	GPX4	-5.46764	6.07103e-08	0.0352319	-1.04815	0.1917	-0.188327	0.0354672	trans
rs150471555	OID43599	DDHD2	5.4676	6.07243e-08	0.0352388	0.655771	0.119938	0.188326	0.0354667	trans
rs186190027	OID43599	DDHD2	5.4676	6.07243e-08	0.0352388	0.655771	0.119938	0.188326	0.0354667	trans
rs184384090	OID45237	PRG3	5.4676	6.07245e-08	0.0352388	0.765783	0.140058	0.188326	0.0354667	trans
rs59650674	OID40298	HYLS1	5.46759	6.07279e-08	0.0352404	1.1748	0.214866	0.188326	0.0354665	trans
rs80177406	OID44668	GAL	5.46758	6.07303e-08	0.0352412	0.384127	0.0702554	0.188325	0.0354664	trans
rs117134236	OID40510	PLEKHG4B	5.46758	6.07308e-08	0.0352412	1.7922	0.327787	0.188325	0.0354664	trans
rs186891098	OID43452	CASP10	-5.46755	6.07424e-08	0.0352475	-0.686627	0.125582	-0.188324	0.035466	trans
rs17221807	OID40909	C6orf118	-5.46752	6.07497e-08	0.0352503	-0.849941	0.155453	-0.188323	0.0354657	trans
rs76674665	OID40909	C6orf118	-5.46752	6.07497e-08	0.0352503	-0.849941	0.155453	-0.188323	0.0354657	trans
rs912218929	OID45346	CTBS	5.46752	6.075e-08	0.0352503	0.533681	0.0976092	0.188323	0.0354657	trans
rs6457710	OID43804	HLA-A	-5.46752	6.07509e-08	0.0352503	-0.206452	0.0377597	-0.188323	0.0354657	trans
rs9282409	OID43804	HLA-A	-5.46752	6.07509e-08	0.0352503	-0.206452	0.0377597	-0.188323	0.0354657	trans
rs6139646	OID40944	CCDC169	5.46749	6.07597e-08	0.0352549	0.689845	0.126172	0.188322	0.0354653	trans
rs79432903	OID41735	RNF214	-5.46748	6.07632e-08	0.0352561	-1.16047	0.21225	-0.188322	0.0354652	trans
rs116965730	OID41735	RNF214	-5.46748	6.07632e-08	0.0352561	-1.16047	0.21225	-0.188322	0.0354652	trans
rs4713078	OID42788	MUCL3	-5.46746	6.07708e-08	0.03526	-0.486741	0.0890251	-0.188321	0.0354649	trans
rs3787638	OID42142	ARL2BP	5.46744	6.07767e-08	0.0352622	1.53801	0.281304	0.188321	0.0354647	trans
rs147991289	OID42142	ARL2BP	5.46744	6.07767e-08	0.0352622	1.53801	0.281304	0.188321	0.0354647	trans
rs183084252	OID42142	ARL2BP	5.46744	6.07767e-08	0.0352622	1.53801	0.281304	0.188321	0.0354647	trans
rs6777380	OID40803	ANKUB1	5.46741	6.07876e-08	0.0352678	0.728584	0.13326	0.18832	0.0354643	trans
rs189367455	OID42198	BTLA	-5.46741	6.07886e-08	0.0352678	-1.33676	0.244495	-0.188319	0.0354642	trans
rs79434238	OID42198	BTLA	-5.46741	6.07886e-08	0.0352678	-1.33676	0.244495	-0.188319	0.0354642	trans
rs143081517	OID42196	BSPRY	-5.46739	6.07952e-08	0.0352702	-0.55951	0.102336	-0.188319	0.035464	trans
rs139823491	OID42196	BSPRY	-5.46739	6.07952e-08	0.0352702	-0.55951	0.102336	-0.188319	0.035464	trans
rs143288048	OID42668	KIFAP3	-5.46738	6.07965e-08	0.0352702	-1.13056	0.206782	-0.188319	0.0354639	trans
rs150040796	OID42668	KIFAP3	-5.46738	6.07965e-08	0.0352702	-1.13056	0.206782	-0.188319	0.0354639	trans
rs143024482	OID42668	KIFAP3	-5.46738	6.07965e-08	0.0352702	-1.13056	0.206782	-0.188319	0.0354639	trans
rs190538865	OID43471	CCL26	-5.46737	6.08023e-08	0.0352727	-1.59891	0.292446	-0.188318	0.0354637	trans
rs542617035	OID43471	CCL26	-5.46737	6.08023e-08	0.0352727	-1.59891	0.292446	-0.188318	0.0354637	trans
rs145272640	OID40097	CD300LD	-5.46732	6.08185e-08	0.0352816	-0.867726	0.158711	-0.188316	0.0354631	trans
rs570195629	OID41177	EXOSC4	-5.46731	6.08192e-08	0.0352816	-0.538826	0.0985541	-0.188316	0.0354631	trans
rs199623729	OID42864	ODAM	-5.46731	6.08204e-08	0.0352819	-0.751462	0.137446	-0.188316	0.035463	trans
rs35594694	OID41662	PPP6R2	-5.46728	6.08312e-08	0.0352877	-0.279324	0.0510901	-0.188315	0.0354626	trans
rs6958716	OID41634	PLS3	5.46724	6.08453e-08	0.035295	0.960932	0.175762	0.188314	0.0354621	trans
rs6977048	OID41634	PLS3	5.46724	6.08453e-08	0.035295	0.960932	0.175762	0.188314	0.0354621	trans
rs183671936	OID45465	FGG	5.46721	6.08545e-08	0.0352999	0.756947	0.138452	0.188313	0.0354617	trans
rs137954667	OID43712	FGF3	-5.4672	6.08581e-08	0.0353016	-0.508148	0.0929448	-0.188313	0.0354616	trans
rs190997145	OID40269	GLTP	-5.46717	6.08671e-08	0.0353063	-1.03303	0.188952	-0.188312	0.0354613	trans
rs1053094	OID44194	RSPO1	5.46716	6.08711e-08	0.0353082	0.332522	0.0608218	0.188311	0.0354611	trans
rs115595339	OID42095	ADRA2A	-5.46715	6.08731e-08	0.0353088	-0.774723	0.141705	-0.188311	0.035461	trans
rs11990010	OID43433	C1QBP	-5.46715	6.08738e-08	0.0353088	-0.741505	0.135629	-0.188311	0.035461	trans
rs75574309	OID40378	LRRTM1	-5.46713	6.08798e-08	0.0353088	-0.93457	0.170943	-0.18831	0.0354608	trans
rs80235200	OID40378	LRRTM1	-5.46713	6.08798e-08	0.0353088	-0.93457	0.170943	-0.18831	0.0354608	trans
rs79234304	OID40378	LRRTM1	-5.46713	6.08798e-08	0.0353088	-0.93457	0.170943	-0.18831	0.0354608	trans
rs146486198	OID40378	LRRTM1	-5.46713	6.08798e-08	0.0353088	-0.93457	0.170943	-0.18831	0.0354608	trans
rs77320889	OID40378	LRRTM1	-5.46713	6.08798e-08	0.0353088	-0.93457	0.170943	-0.18831	0.0354608	trans
rs189799296	OID40378	LRRTM1	-5.46713	6.08798e-08	0.0353088	-0.93457	0.170943	-0.18831	0.0354608	trans
rs117153477	OID40378	LRRTM1	-5.46713	6.08798e-08	0.0353088	-0.93457	0.170943	-0.18831	0.0354608	trans
rs79556555	OID40378	LRRTM1	-5.46713	6.08798e-08	0.0353088	-0.93457	0.170943	-0.18831	0.0354608	trans
rs748993600	OID43506	CDCP1	-5.46713	6.08804e-08	0.0353088	-0.604963	0.110655	-0.18831	0.0354608	trans
rs189551009	OID41539	NELFCD	-5.46712	6.08818e-08	0.0353092	-1.11375	0.203717	-0.18831	0.0354607	trans
rs143404357	OID40301	IFNA2	-5.46711	6.0886e-08	0.0353101	-1.54238	0.282119	-0.18831	0.0354605	trans
rs185782231	OID40301	IFNA2	-5.46711	6.0886e-08	0.0353101	-1.54238	0.282119	-0.18831	0.0354605	trans
rs114044129	OID45330	CD55	-5.46711	6.08863e-08	0.0353101	-0.299439	0.054771	-0.18831	0.0354605	trans
rs143655090	OID45330	CD55	-5.46711	6.08863e-08	0.0353101	-0.299439	0.054771	-0.18831	0.0354605	trans
rs190941018	OID42059	ZNF217	-5.46709	6.08931e-08	0.0353136	-1.14452	0.209346	-0.188309	0.0354603	trans
rs186639517	OID42196	BSPRY	-5.46706	6.09018e-08	0.0353174	-0.721888	0.132043	-0.188308	0.0354599	trans
rs540685259	OID42196	BSPRY	-5.46706	6.09018e-08	0.0353174	-0.721888	0.132043	-0.188308	0.0354599	trans
rs117606032	OID41311	HYDIN	-5.46706	6.09019e-08	0.0353174	-1.7434	0.318891	-0.188308	0.0354599	trans
rs76610635	OID41045	COL25A1-DT	-5.46705	6.09077e-08	0.0353203	-1.00019	0.18295	-0.188308	0.0354597	trans
rs117742536	OID40474	NUP160	-5.46703	6.09125e-08	0.0353215	-0.42085	0.0769796	-0.188307	0.0354595	trans
rs17619179	OID41163	ENY2	-5.46703	6.09146e-08	0.0353215	-0.742078	0.135737	-0.188307	0.0354595	trans
rs149308212	OID41163	ENY2	-5.46703	6.09146e-08	0.0353215	-0.742078	0.135737	-0.188307	0.0354595	trans
rs114140982	OID41163	ENY2	-5.46703	6.09146e-08	0.0353215	-0.742078	0.135737	-0.188307	0.0354595	trans
rs77547512	OID41163	ENY2	-5.46703	6.09146e-08	0.0353215	-0.742078	0.135737	-0.188307	0.0354595	trans
rs75900632	OID41163	ENY2	-5.46703	6.09146e-08	0.0353215	-0.742078	0.135737	-0.188307	0.0354595	trans
rs191829609	OID40840	ATL3	5.46702	6.0915e-08	0.0353215	1.13209	0.207075	0.188307	0.0354595	trans
rs62116348	OID40397	MAPKBP1	-5.467	6.0923e-08	0.0353255	-0.506851	0.0927109	-0.188306	0.0354591	trans
chr1_8651407_G_GT	OID42703	LRP2	-5.467	6.09234e-08	0.0353255	-0.830358	0.151886	-0.188306	0.0354591	trans
rs75844502	OID41162	ENTPD4	5.46698	6.09308e-08	0.0353289	1.35085	0.247092	0.188305	0.0354589	trans
rs146003171	OID41162	ENTPD4	5.46698	6.09308e-08	0.0353289	1.35085	0.247092	0.188305	0.0354589	trans
rs189353263	OID40132	CROCCP3	5.46695	6.09401e-08	0.0353339	1.10735	0.202554	0.188304	0.0354585	trans
rs551745488	OID40044	ATRX	5.46693	6.09463e-08	0.035337	1.92753	0.352581	0.188304	0.0354583	trans
rs590488	OID44525	CDH17	-5.46691	6.0952e-08	0.0353387	-0.25225	0.0461412	-0.188303	0.0354581	trans
rs592299	OID44525	CDH17	-5.46691	6.0952e-08	0.0353387	-0.25225	0.0461412	-0.188303	0.0354581	trans
rs12553346	OID41437	LZTS3	5.46689	6.09603e-08	0.0353387	0.694815	0.127095	0.188302	0.0354577	trans
rs57052466	OID42123	ANKRD6	-5.46688	6.09613e-08	0.0353387	-0.668307	0.122246	-0.188302	0.0354577	trans
rs58669929	OID42123	ANKRD6	-5.46688	6.09613e-08	0.0353387	-0.668307	0.122246	-0.188302	0.0354577	trans
rs61605966	OID42123	ANKRD6	-5.46688	6.09613e-08	0.0353387	-0.668307	0.122246	-0.188302	0.0354577	trans
rs16854363	OID42123	ANKRD6	-5.46688	6.09613e-08	0.0353387	-0.668307	0.122246	-0.188302	0.0354577	trans
rs60208270	OID42123	ANKRD6	-5.46688	6.09613e-08	0.0353387	-0.668307	0.122246	-0.188302	0.0354577	trans
rs16854364	OID42123	ANKRD6	-5.46688	6.09613e-08	0.0353387	-0.668307	0.122246	-0.188302	0.0354577	trans
rs16854365	OID42123	ANKRD6	-5.46688	6.09613e-08	0.0353387	-0.668307	0.122246	-0.188302	0.0354577	trans
rs76982018	OID42123	ANKRD6	-5.46688	6.09613e-08	0.0353387	-0.668307	0.122246	-0.188302	0.0354577	trans
rs78988114	OID42123	ANKRD6	-5.46688	6.09613e-08	0.0353387	-0.668307	0.122246	-0.188302	0.0354577	trans
rs72623168	OID42123	ANKRD6	-5.46688	6.09613e-08	0.0353387	-0.668307	0.122246	-0.188302	0.0354577	trans
rs11901839	OID42123	ANKRD6	-5.46688	6.09613e-08	0.0353387	-0.668307	0.122246	-0.188302	0.0354577	trans
rs72623169	OID42123	ANKRD6	-5.46688	6.09613e-08	0.0353387	-0.668307	0.122246	-0.188302	0.0354577	trans
rs72623170	OID42123	ANKRD6	-5.46688	6.09613e-08	0.0353387	-0.668307	0.122246	-0.188302	0.0354577	trans
rs115864860	OID41519	N4BP2	-5.46688	6.09624e-08	0.0353389	-0.868902	0.158939	-0.188302	0.0354577	trans
chr10_25280707_TTATGTATG_T	OID41097	DHX36	5.46688	6.09633e-08	0.035339	1.54535	0.282674	0.188302	0.0354576	trans
rs488632	OID41352	JPH1	-5.46686	6.09691e-08	0.035342	-0.33409	0.0611118	-0.188301	0.0354574	trans
rs182924866	OID42853	NRXN3	5.46685	6.09713e-08	0.0353428	1.16588	0.213264	0.188301	0.0354573	trans
rs140497813	OID41211	FIGN	-5.46684	6.09759e-08	0.0353446	-1.03251	0.188868	-0.188301	0.0354572	trans
rs191247465	OID41211	FIGN	-5.46684	6.09759e-08	0.0353446	-1.03251	0.188868	-0.188301	0.0354572	trans
rs140541877	OID40198	EN2	-5.46684	6.09773e-08	0.0353449	-1.03486	0.189299	-0.188301	0.0354571	trans
rs9425601	OID44516	CD58	-5.46682	6.09843e-08	0.0353473	-0.0752618	0.013767	-0.1883	0.0354568	trans
rs9425308	OID44516	CD58	-5.46682	6.09843e-08	0.0353473	-0.0752618	0.013767	-0.1883	0.0354568	trans
rs9425602	OID44516	CD58	-5.46682	6.09843e-08	0.0353473	-0.0752618	0.013767	-0.1883	0.0354568	trans
rs34861901	OID45329	CD46	-5.46681	6.09859e-08	0.0353473	-0.392427	0.0717835	-0.1883	0.0354568	trans
rs34257406	OID43678	ENTPD6	5.46681	6.09865e-08	0.0353473	0.174013	0.0318309	0.1883	0.0354568	trans
rs36158231	OID43678	ENTPD6	5.46681	6.09865e-08	0.0353473	0.174013	0.0318309	0.1883	0.0354568	trans
rs2227408	OID42875	PAFAH2	5.46681	6.09866e-08	0.0353473	0.752758	0.137696	0.1883	0.0354567	trans
rs143891844	OID41052	CRACR2B	5.4668	6.0989e-08	0.0353474	1.76321	0.32253	0.188299	0.0354567	trans
rs142333047	OID41052	CRACR2B	5.4668	6.0989e-08	0.0353474	1.76321	0.32253	0.188299	0.0354567	trans
rs139139794	OID41052	CRACR2B	5.4668	6.0989e-08	0.0353474	1.76321	0.32253	0.188299	0.0354567	trans
rs17250949	OID43237	TRIM24	-5.46678	6.09958e-08	0.0353509	-0.247544	0.0452816	-0.188299	0.0354564	trans
rs73660319	OID42304	CLVS2	-5.46677	6.10003e-08	0.0353527	-0.371784	0.0680081	-0.188298	0.0354562	trans
rs551810062	OID45179	LTBP2	-5.46677	6.10004e-08	0.0353527	-0.543784	0.0994708	-0.188298	0.0354562	trans
rs148015624	OID44025	NFAT5	-5.46676	6.10019e-08	0.0353527	-0.584417	0.106904	-0.188298	0.0354562	trans
rs139906071	OID44025	NFAT5	-5.46676	6.10019e-08	0.0353527	-0.584417	0.106904	-0.188298	0.0354562	trans
rs189562929	OID42089	ADAM12	5.46674	6.10102e-08	0.0353571	1.30802	0.239269	0.188297	0.0354559	trans
rs4253241	OID44056	OGFR	-5.46668	6.10297e-08	0.0353662	-0.770652	0.140973	-0.188295	0.0354551	trans
rs4253246	OID44056	OGFR	-5.46668	6.10297e-08	0.0353662	-0.770652	0.140973	-0.188295	0.0354551	trans
rs145549717	OID44056	OGFR	-5.46668	6.10297e-08	0.0353662	-0.770652	0.140973	-0.188295	0.0354551	trans
rs369295522	OID44056	OGFR	-5.46668	6.10297e-08	0.0353662	-0.770652	0.140973	-0.188295	0.0354551	trans
rs13126698	OID44056	OGFR	-5.46668	6.10297e-08	0.0353662	-0.770652	0.140973	-0.188295	0.0354551	trans
rs117467941	OID44835	PDAP1	5.46667	6.10326e-08	0.0353674	1.13857	0.208275	0.188295	0.035455	trans
rs6988174	OID40821	ARHGEF38	-5.46666	6.10359e-08	0.0353687	-0.576132	0.10539	-0.188295	0.0354549	trans
rs192753734	OID41986	UBE2D2	-5.46666	6.10363e-08	0.0353687	-1.08926	0.199255	-0.188295	0.0354549	trans
rs12380125	OID41873	SSX5	-5.46664	6.10428e-08	0.035372	-1.3832	0.253025	-0.188294	0.0354546	trans
rs181599798	OID42391	DYNC1H1	-5.46663	6.10456e-08	0.0353732	-0.622928	0.113951	-0.188294	0.0354545	trans
rs450819	OID45451	CFB	-5.46662	6.10485e-08	0.0353744	-0.271621	0.0496871	-0.188293	0.0354544	trans
rs542784273	OID40266	GJA3	-5.46659	6.10585e-08	0.0353794	-0.610117	0.111608	-0.188292	0.035454	trans
rs184227510	OID40266	GJA3	-5.46659	6.10585e-08	0.0353794	-0.610117	0.111608	-0.188292	0.035454	trans
rs149158461	OID41420	LRCH1	5.46659	6.10601e-08	0.0353799	1.77563	0.324815	0.188292	0.035454	trans
rs1441782625	OID41118	DNAL1	-5.46656	6.10681e-08	0.0353841	-1.42501	0.260677	-0.188291	0.0354537	trans
rs8193009	OID44525	CDH17	-5.46655	6.10713e-08	0.0353855	-0.401871	0.0735145	-0.188291	0.0354536	trans
rs118110536	OID43909	LAIR2	5.46654	6.10754e-08	0.0353874	1.32792	0.242917	0.188291	0.0354534	trans
rs143308060	OID43166	TCEANC2	-5.46653	6.10782e-08	0.0353884	-0.478958	0.0876164	-0.18829	0.0354533	trans
rs116783637	OID42678	KLK12	5.46653	6.10786e-08	0.0353884	1.36482	0.249667	0.18829	0.0354533	trans
rs11590806	OID42171	BAIAP2L2	-5.46653	6.10799e-08	0.0353887	-1.51842	0.277766	-0.18829	0.0354532	trans
rs17289019	OID41226	GAGE7	5.4665	6.10876e-08	0.0353927	0.529874	0.0969311	0.18829	0.0354529	trans
rs117479432	OID41626	PLEKHF1	5.46648	6.10941e-08	0.0353961	1.65044	0.30192	0.188289	0.0354527	trans
rs139037058	OID44690	GOLM2	5.46648	6.10965e-08	0.035397	0.841244	0.153891	0.188289	0.0354526	trans
rs75521683	OID40601	SIRT6	-5.46646	6.11012e-08	0.0353993	-0.850046	0.155502	-0.188288	0.0354524	trans
rs117550620	OID42744	MAX	5.46645	6.11056e-08	0.035401	0.741387	0.135625	0.188288	0.0354523	trans
rs9275272	OID44497	CCL19	-5.46645	6.11072e-08	0.035401	-0.341622	0.0624943	-0.188288	0.0354522	trans
rs9275273	OID44497	CCL19	-5.46645	6.11072e-08	0.035401	-0.341622	0.0624943	-0.188288	0.0354522	trans
rs9275274	OID44497	CCL19	-5.46645	6.11072e-08	0.035401	-0.341622	0.0624943	-0.188288	0.0354522	trans
rs115777049	OID42587	IFNL2	5.46644	6.11099e-08	0.0354021	1.01407	0.185508	0.188287	0.0354521	trans
rs150971355	OID40568	RNF135	5.46641	6.11186e-08	0.0354068	1.10054	0.201327	0.188286	0.0354518	trans
rs115290178	OID42007	VAMP4	-5.46639	6.11257e-08	0.0354088	-0.917595	0.167861	-0.188286	0.0354515	trans
rs151142150	OID42007	VAMP4	-5.46639	6.11257e-08	0.0354088	-0.917595	0.167861	-0.188286	0.0354515	trans
rs199546631	OID42007	VAMP4	-5.46639	6.11257e-08	0.0354088	-0.917595	0.167861	-0.188286	0.0354515	trans
rs115930971	OID42007	VAMP4	-5.46639	6.11257e-08	0.0354088	-0.917595	0.167861	-0.188286	0.0354515	trans
rs573827762	OID43952	MAG	-5.46638	6.11277e-08	0.0354088	-0.268784	0.0491703	-0.188286	0.0354514	trans
rs543097760	OID43952	MAG	-5.46638	6.11277e-08	0.0354088	-0.268784	0.0491703	-0.188286	0.0354514	trans
rs567157320	OID43952	MAG	-5.46638	6.11277e-08	0.0354088	-0.268784	0.0491703	-0.188286	0.0354514	trans
rs143073370	OID40131	CROCCP2	5.46638	6.11289e-08	0.0354088	0.922836	0.16882	0.188285	0.0354514	trans
rs192811343	OID40131	CROCCP2	5.46638	6.11289e-08	0.0354088	0.922836	0.16882	0.188285	0.0354514	trans
rs189812033	OID44052	NXPH3	5.46636	6.1134e-08	0.0354113	0.616399	0.112762	0.188285	0.0354512	trans
rs74359503	OID41348	ITPRIPL1	-5.46635	6.11402e-08	0.0354145	-1.19686	0.218951	-0.188284	0.035451	trans
rs570526124	OID40415	MND1	5.46633	6.11463e-08	0.0354176	2.56203	0.468694	0.188284	0.0354507	trans
rs1463523	OID42271	CEP120	5.46631	6.11522e-08	0.0354201	0.227183	0.0415606	0.188283	0.0354505	trans
rs1381131	OID42271	CEP120	5.46631	6.11522e-08	0.0354201	0.227183	0.0415606	0.188283	0.0354505	trans
rs140533776	OID43272	UPF3A	5.46631	6.11535e-08	0.0354204	1.8432	0.337194	0.188283	0.0354505	trans
rs567980444	OID43251	TTC32	-5.46627	6.11648e-08	0.0354265	-1.4644	0.267897	-0.188282	0.03545	trans
rs1163707870	OID45237	PRG3	5.46626	6.11684e-08	0.0354282	0.997782	0.182535	0.188281	0.0354499	trans
rs138418079	OID41873	SSX5	-5.46624	6.11771e-08	0.0354328	-0.912446	0.166924	-0.188281	0.0354496	trans
rs17437192	OID43221	TPBGL	5.46623	6.11784e-08	0.0354331	0.229923	0.0420624	0.18828	0.0354495	trans
rs59425194	OID44312	TCERG1	5.46622	6.11808e-08	0.035434	0.336781	0.0616114	0.18828	0.0354494	trans
rs193270400	OID41459	MCM3AP	-5.4662	6.11882e-08	0.0354375	-0.370122	0.067711	-0.188279	0.0354492	trans
rs190562200	OID40226	FAM222B	-5.4662	6.11883e-08	0.0354375	-1.4619	0.267444	-0.188279	0.0354492	trans
rs143264059	OID41233	GARRE1	-5.46617	6.11994e-08	0.0354427	-1.19811	0.219186	-0.188278	0.0354487	trans
rs113812127	OID41233	GARRE1	-5.46617	6.11994e-08	0.0354427	-1.19811	0.219186	-0.188278	0.0354487	trans
rs112405670	OID41233	GARRE1	-5.46617	6.11994e-08	0.0354427	-1.19811	0.219186	-0.188278	0.0354487	trans
rs151042341	OID45135	GOT1	-5.46615	6.1204e-08	0.0354449	-0.30487	0.0557741	-0.188278	0.0354486	trans
rs149238845	OID43368	ANXA11	5.46615	6.1205e-08	0.035445	0.267467	0.0489315	0.188278	0.0354485	trans
rs2942134	OID41144	EEPD1	5.46611	6.12184e-08	0.0354519	0.549013	0.100439	0.188276	0.035448	trans
rs2942132	OID41144	EEPD1	5.46611	6.12184e-08	0.0354519	0.549013	0.100439	0.188276	0.035448	trans
rs73740607	OID41616	PHOX2A	-5.4661	6.12233e-08	0.0354534	-0.86011	0.157354	-0.188276	0.0354478	trans
rs77968067	OID41616	PHOX2A	-5.4661	6.12233e-08	0.0354534	-0.86011	0.157354	-0.188276	0.0354478	trans
rs55751523	OID41616	PHOX2A	-5.4661	6.12233e-08	0.0354534	-0.86011	0.157354	-0.188276	0.0354478	trans
rs141940490	OID44835	PDAP1	5.46609	6.12258e-08	0.0354544	1.29529	0.236968	0.188276	0.0354477	trans
rs146310266	OID42459	FGF6	5.46607	6.12307e-08	0.0354568	1.26536	0.231493	0.188275	0.0354476	trans
rs185344150	OID43656	EFHD1	-5.46607	6.12332e-08	0.0354579	-0.978264	0.17897	-0.188275	0.0354475	trans
rs4901777	OID45123	FAS	-5.46605	6.12371e-08	0.0354597	-0.706715	0.129292	-0.188275	0.0354473	trans
rs112365176	OID43849	IL22	-5.46601	6.12516e-08	0.0354677	-0.368655	0.0674449	-0.188273	0.0354468	trans
rs116576183	OID40317	ITGAD	5.466	6.12561e-08	0.0354692	1.80899	0.330954	0.188273	0.0354466	trans
rs151045543	OID40566	RIN1	5.466	6.12565e-08	0.0354692	1.41912	0.259628	0.188273	0.0354466	trans
rs191983237	OID40566	RIN1	5.466	6.12565e-08	0.0354692	1.41912	0.259628	0.188273	0.0354466	trans
rs80081566	OID43058	SCN3B	-5.46599	6.12578e-08	0.0354695	-0.839614	0.153607	-0.188273	0.0354465	trans
rs72638993	OID42818	NECAB1	-5.46592	6.12817e-08	0.0354789	-0.793026	0.145085	-0.18827	0.0354456	trans
rs72638994	OID42818	NECAB1	-5.46592	6.12817e-08	0.0354789	-0.793026	0.145085	-0.18827	0.0354456	trans
rs55890012	OID42818	NECAB1	-5.46592	6.12817e-08	0.0354789	-0.793026	0.145085	-0.18827	0.0354456	trans
rs56299882	OID42818	NECAB1	-5.46592	6.12817e-08	0.0354789	-0.793026	0.145085	-0.18827	0.0354456	trans
rs72638997	OID42818	NECAB1	-5.46592	6.12817e-08	0.0354789	-0.793026	0.145085	-0.18827	0.0354456	trans
rs55744850	OID42818	NECAB1	-5.46592	6.12817e-08	0.0354789	-0.793026	0.145085	-0.18827	0.0354456	trans
rs10101635	OID42818	NECAB1	-5.46592	6.12817e-08	0.0354789	-0.793026	0.145085	-0.18827	0.0354456	trans
rs10095222	OID42818	NECAB1	-5.46592	6.12817e-08	0.0354789	-0.793026	0.145085	-0.18827	0.0354456	trans
rs117196978	OID41643	POLR3D	-5.46592	6.12817e-08	0.0354789	-0.880655	0.161117	-0.18827	0.0354456	trans
rs186779994	OID42476	FOXA3	-5.46592	6.12823e-08	0.0354789	-1.12989	0.206716	-0.18827	0.0354456	trans
rs184100540	OID42476	FOXA3	-5.46592	6.12823e-08	0.0354789	-1.12989	0.206716	-0.18827	0.0354456	trans
rs192549927	OID40618	SPATS2	-5.4659	6.12903e-08	0.0354831	-0.681113	0.124611	-0.188269	0.0354453	trans
rs112927275	OID44995	TPD52	-5.46589	6.12916e-08	0.0354834	-0.404595	0.0740217	-0.188269	0.0354453	trans
rs145468675	OID41927	TEX11	-5.46585	6.13057e-08	0.0354906	-0.786629	0.143917	-0.188268	0.0354447	trans
rs138907164	OID41927	TEX11	-5.46585	6.13057e-08	0.0354906	-0.786629	0.143917	-0.188268	0.0354447	trans
rs77821353	OID42086	ACTG2	-5.46581	6.13177e-08	0.0354972	-0.850258	0.155559	-0.188267	0.0354443	trans
rs909062790	OID42142	ARL2BP	5.46578	6.13288e-08	0.0355032	1.53683	0.281174	0.188265	0.0354439	trans
rs139124371	OID42898	PEBP4	5.46577	6.13305e-08	0.0355034	1.69711	0.310498	0.188265	0.0354438	trans
rs2199287	OID45334	CGB3_CGB5_CGB8	-5.46577	6.13308e-08	0.0355034	-0.298155	0.0545494	-0.188265	0.0354438	trans
rs867189266	OID40985	CEACAM7	5.46576	6.13366e-08	0.0355064	1.33491	0.244232	0.188265	0.0354436	trans
chr15_86544558_G_T	OID42927	PPFIA2	-5.46575	6.13392e-08	0.0355074	-0.532786	0.0974772	-0.188264	0.0354435	trans
rs189385495	OID42850	NRN1	-5.46575	6.134e-08	0.0355074	-0.693327	0.12685	-0.188264	0.0354435	trans
rs529134644	OID40162	DMRTC1	-5.46571	6.13517e-08	0.0355131	-0.992912	0.181662	-0.188263	0.035443	trans
rs13160462	OID42051	ZFX	5.4657	6.13552e-08	0.0355131	1.06271	0.194432	0.188263	0.0354429	trans
rs34835750	OID42051	ZFX	5.4657	6.13552e-08	0.0355131	1.06271	0.194432	0.188263	0.0354429	trans
rs35549116	OID42051	ZFX	5.4657	6.13552e-08	0.0355131	1.06271	0.194432	0.188263	0.0354429	trans
rs34001380	OID42051	ZFX	5.4657	6.13552e-08	0.0355131	1.06271	0.194432	0.188263	0.0354429	trans
rs34132652	OID42051	ZFX	5.4657	6.13552e-08	0.0355131	1.06271	0.194432	0.188263	0.0354429	trans
rs13169401	OID42051	ZFX	5.4657	6.13552e-08	0.0355131	1.06271	0.194432	0.188263	0.0354429	trans
rs117515468	OID41418	LMNTD2	5.4657	6.13558e-08	0.0355131	0.878273	0.160688	0.188263	0.0354429	trans
rs115337853	OID42989	RAP1GAP	-5.4657	6.13567e-08	0.0355131	-0.770978	0.141058	-0.188263	0.0354428	trans
rs75716653	OID43034	RRM2B	5.46569	6.13581e-08	0.0355131	1.48106	0.270973	0.188263	0.0354428	trans
rs575934045	OID43034	RRM2B	5.46569	6.13581e-08	0.0355131	1.48106	0.270973	0.188263	0.0354428	trans
rs62265702	OID40495	PDE4C	-5.46568	6.13627e-08	0.0355134	-0.913147	0.167069	-0.188262	0.0354426	trans
rs17015427	OID43141	STX1B	5.46568	6.13631e-08	0.0355134	1.29374	0.236703	0.188262	0.0354426	trans
rs114665023	OID43141	STX1B	5.46568	6.13631e-08	0.0355134	1.29374	0.236703	0.188262	0.0354426	trans
rs56660866	OID43141	STX1B	5.46568	6.13631e-08	0.0355134	1.29374	0.236703	0.188262	0.0354426	trans
rs7573926	OID43141	STX1B	5.46568	6.13631e-08	0.0355134	1.29374	0.236703	0.188262	0.0354426	trans
rs77143771	OID43141	STX1B	5.46568	6.13631e-08	0.0355134	1.29374	0.236703	0.188262	0.0354426	trans
rs139264358	OID42755	MFAP3L	5.46566	6.13686e-08	0.0355157	2.23995	0.409822	0.188261	0.0354424	trans
rs139322013	OID42755	MFAP3L	5.46566	6.13686e-08	0.0355157	2.23995	0.409822	0.188261	0.0354424	trans
chr11_94516854_G_T	OID40366	LIN9	5.46565	6.13732e-08	0.0355165	0.681987	0.124777	0.188261	0.0354422	trans
rs489333	OID40366	LIN9	5.46565	6.13732e-08	0.0355165	0.681987	0.124777	0.188261	0.0354422	trans
rs538237428	OID41884	STK17A	-5.46565	6.13733e-08	0.0355165	-0.975288	0.17844	-0.188261	0.0354422	trans
rs74570949	OID42313	COL9A2	5.46564	6.13749e-08	0.0355165	0.858684	0.157106	0.188261	0.0354421	trans
rs200647010	OID40686	TTLL7	5.46564	6.1376e-08	0.0355165	2.09903	0.38404	0.188261	0.0354421	trans
rs141057579	OID40686	TTLL7	5.46564	6.1376e-08	0.0355165	2.09903	0.38404	0.188261	0.0354421	trans
rs2216830	OID40686	TTLL7	5.46564	6.1376e-08	0.0355165	2.09903	0.38404	0.188261	0.0354421	trans
rs74391947	OID40686	TTLL7	5.46564	6.1376e-08	0.0355165	2.09903	0.38404	0.188261	0.0354421	trans
rs185740739	OID45408	RNASE6	-5.46562	6.13816e-08	0.0355193	-0.591315	0.108188	-0.18826	0.0354419	trans
rs35161757	OID43701	FAM3D	-5.46559	6.13926e-08	0.035525	-0.254449	0.0465547	-0.188259	0.0354415	trans
rs6665822	OID40642	SUFU	5.46559	6.1393e-08	0.035525	0.681608	0.124709	0.188259	0.0354415	trans
rs187689914	OID43988	MRPL28	-5.46558	6.1394e-08	0.0355252	-0.426687	0.0780679	-0.188259	0.0354414	trans
rs558419512	OID43954	MAN1A2	5.46558	6.1397e-08	0.0355264	0.488622	0.0893999	0.188259	0.0354413	trans
rs76863065	OID45227	PLAU	-5.46554	6.14076e-08	0.0355322	-0.0928795	0.0169936	-0.188258	0.0354409	trans
chr20_20125195_A_AT	OID45344	CSH1	5.4655	6.14216e-08	0.0355394	0.306654	0.0561071	0.188256	0.0354404	trans
rs75194158	OID45344	CSH1	5.4655	6.14216e-08	0.0355394	0.306654	0.0561071	0.188256	0.0354404	trans
rs76624041	OID41368	KHDRBS3	-5.46549	6.14249e-08	0.0355404	-1.22429	0.224004	-0.188256	0.0354403	trans
rs145992408	OID41368	KHDRBS3	-5.46549	6.14249e-08	0.0355404	-1.22429	0.224004	-0.188256	0.0354403	trans
rs142368352	OID44499	CCL21	-5.46547	6.14307e-08	0.0355425	-0.739534	0.13531	-0.188255	0.0354401	trans
rs147295624	OID44499	CCL21	-5.46547	6.14307e-08	0.0355425	-0.739534	0.13531	-0.188255	0.0354401	trans
rs117837229	OID44442	ADD1	5.46547	6.14315e-08	0.0355425	1.14263	0.209064	0.188255	0.03544	trans
rs7998286	OID44702	HMCN2	-5.46547	6.14323e-08	0.0355425	-0.308603	0.0564641	-0.188255	0.03544	trans
rs17081674	OID44702	HMCN2	-5.46547	6.14323e-08	0.0355425	-0.308603	0.0564641	-0.188255	0.03544	trans
rs200793561	OID42375	DHRS7	-5.46544	6.14407e-08	0.0355469	-1.24329	0.227483	-0.188254	0.0354397	trans
rs9598999	OID42624	IL36A	5.46544	6.14431e-08	0.0355479	0.950564	0.173923	0.188254	0.0354396	trans
rs552624457	OID41029	CLK3	-5.46542	6.14487e-08	0.0355507	-0.800232	0.146417	-0.188254	0.0354394	trans
rs180840397	OID43681	EPGN	-5.46539	6.14588e-08	0.0355561	-0.692858	0.126772	-0.188253	0.035439	trans
rs35434910	OID44513	CD34	5.46534	6.14751e-08	0.0355651	0.0905373	0.0165657	0.188251	0.0354384	trans
rs550680317	OID40658	TH	5.46533	6.1478e-08	0.0355663	2.60096	0.475901	0.188251	0.0354383	trans
rs192013412	OID42572	HPGDS	5.46533	6.14794e-08	0.0355667	0.932453	0.170612	0.18825	0.0354382	trans
rs145859381	OID40129	CPSF3	-5.46532	6.14834e-08	0.0355686	-0.549916	0.100619	-0.18825	0.0354381	trans
rs180703173	OID41155	ELAVL3	-5.46531	6.14851e-08	0.0355691	-0.670237	0.122635	-0.18825	0.035438	trans
rs56345592	OID42236	CCT5	-5.4653	6.14874e-08	0.03557	-0.580442	0.106205	-0.18825	0.0354379	trans
rs146168556	OID41675	PTPN11	5.46529	6.14926e-08	0.0355726	0.766279	0.140208	0.188249	0.0354377	trans
rs142611602	OID43628	DNPEP	5.46529	6.14936e-08	0.0355727	1.13816	0.208252	0.188249	0.0354377	trans
rs1349857	OID41189	FAM184A	5.46528	6.14955e-08	0.0355734	0.488591	0.0893991	0.188249	0.0354376	trans
rs117390653	OID40147	DAB1	-5.46527	6.14975e-08	0.035574	-0.660619	0.120876	-0.188249	0.0354376	trans
rs189917443	OID45413	SOD3	-5.46527	6.1498e-08	0.035574	-0.688186	0.12592	-0.188249	0.0354375	trans
rs116179616	OID41736	RNF227	-5.46525	6.15064e-08	0.0355784	-0.967962	0.177112	-0.188248	0.0354372	trans
rs8176632	OID44973	TEK	-5.46523	6.15135e-08	0.0355821	-0.108703	0.01989	-0.188247	0.035437	trans
rs137963152	OID44774	MELTF	-5.46522	6.15169e-08	0.0355835	-0.510993	0.0934992	-0.188247	0.0354368	trans
rs117009661	OID43538	CLEC7A	5.4652	6.15218e-08	0.035586	0.950758	0.173966	0.188246	0.0354366	trans
rs3998153	OID43963	MCEMP1	-5.46519	6.1526e-08	0.035588	-0.558632	0.102216	-0.188246	0.0354365	trans
rs1411384939	OID41549	NMRK1	5.46518	6.15288e-08	0.0355882	1.18347	0.216548	0.188246	0.0354364	trans
rs922379567	OID41549	NMRK1	5.46518	6.15288e-08	0.0355882	1.18347	0.216548	0.188246	0.0354364	trans
rs181321979	OID41549	NMRK1	5.46518	6.15288e-08	0.0355882	1.18347	0.216548	0.188246	0.0354364	trans
rs6429285	OID41543	NFAM1	5.46516	6.15354e-08	0.0355916	0.656139	0.120058	0.188245	0.0354361	trans
rs144397281	OID44263	SMPDL3B	-5.46513	6.15451e-08	0.0355943	-0.362272	0.0662879	-0.188244	0.0354358	trans
rs2250459	OID43681	EPGN	-5.46513	6.15453e-08	0.0355943	-0.404318	0.0739813	-0.188244	0.0354358	trans
rs2250131	OID43681	EPGN	-5.46513	6.15453e-08	0.0355943	-0.404318	0.0739813	-0.188244	0.0354358	trans
rs2245934	OID43681	EPGN	-5.46513	6.15453e-08	0.0355943	-0.404318	0.0739813	-0.188244	0.0354358	trans
rs2439336	OID43681	EPGN	-5.46513	6.15453e-08	0.0355943	-0.404318	0.0739813	-0.188244	0.0354358	trans
rs2251379	OID43681	EPGN	-5.46513	6.15453e-08	0.0355943	-0.404318	0.0739813	-0.188244	0.0354358	trans
rs2243801	OID43681	EPGN	-5.46513	6.15453e-08	0.0355943	-0.404318	0.0739813	-0.188244	0.0354358	trans
rs564418313	OID44672	GAS2L1	-5.46512	6.15508e-08	0.0355943	-0.577872	0.105738	-0.188243	0.0354356	trans
rs77058460	OID43538	CLEC7A	5.46511	6.1551e-08	0.0355943	0.971027	0.177677	0.188243	0.0354356	trans
rs114638101	OID43538	CLEC7A	5.46511	6.1551e-08	0.0355943	0.971027	0.177677	0.188243	0.0354356	trans
rs142440152	OID40900	C3orf38	5.46511	6.15529e-08	0.0355943	1.3637	0.249528	0.188243	0.0354355	trans
rs112615235	OID40900	C3orf38	5.46511	6.15529e-08	0.0355943	1.3637	0.249528	0.188243	0.0354355	trans
rs187414199	OID40900	C3orf38	5.46511	6.15529e-08	0.0355943	1.3637	0.249528	0.188243	0.0354355	trans
rs775156592	OID40900	C3orf38	5.46511	6.15529e-08	0.0355943	1.3637	0.249528	0.188243	0.0354355	trans
rs4253282	OID45023	ADAMTS13	-5.46511	6.15536e-08	0.0355943	-0.0974058	0.0178232	-0.188243	0.0354355	trans
rs1973612	OID45023	ADAMTS13	-5.46511	6.15536e-08	0.0355943	-0.0974058	0.0178232	-0.188243	0.0354355	trans
rs4253311	OID45023	ADAMTS13	-5.46511	6.15536e-08	0.0355943	-0.0974058	0.0178232	-0.188243	0.0354355	trans
rs4253328	OID45023	ADAMTS13	-5.46511	6.15536e-08	0.0355943	-0.0974058	0.0178232	-0.188243	0.0354355	trans
rs200520131	OID44481	BRD4	-5.4651	6.15563e-08	0.0355954	-1.08242	0.19806	-0.188243	0.0354354	trans
rs7846085	OID42453	FDX2	5.46508	6.15619e-08	0.035598	0.715236	0.130874	0.188242	0.0354352	trans
rs9275160	OID43561	CPVL	5.46508	6.15622e-08	0.035598	0.237132	0.0433904	0.188242	0.0354351	trans
rs192481957	OID42855	NSMCE2	5.46507	6.15648e-08	0.035599	1.04117	0.190513	0.188242	0.035435	trans
rs140311238	OID44783	MMP1	5.46504	6.1576e-08	0.035605	1.24333	0.227506	0.188241	0.0354346	trans
rs71539880	OID40765	ADCY3	5.46502	6.15815e-08	0.0356073	0.788453	0.144272	0.18824	0.0354344	trans
rs117845791	OID45413	SOD3	-5.46502	6.15836e-08	0.0356073	-0.656027	0.120041	-0.18824	0.0354343	trans
rs149234145	OID45413	SOD3	-5.46502	6.15836e-08	0.0356073	-0.656027	0.120041	-0.18824	0.0354343	trans
rs145307339	OID45311	APOF	5.46502	6.15841e-08	0.0356073	0.346694	0.0634388	0.18824	0.0354343	trans
rs150361587	OID43937	LRRC37A2	-5.46501	6.15851e-08	0.0356073	-0.422094	0.0772357	-0.18824	0.0354343	trans
rs145961206	OID40820	ARHGEF28	-5.46501	6.15871e-08	0.0356073	-0.953401	0.174456	-0.18824	0.0354342	trans
rs111623378	OID40820	ARHGEF28	-5.46501	6.15871e-08	0.0356073	-0.953401	0.174456	-0.18824	0.0354342	trans
rs151299908	OID40820	ARHGEF28	-5.46501	6.15871e-08	0.0356073	-0.953401	0.174456	-0.18824	0.0354342	trans
rs183621394	OID44785	MMP15	-5.465	6.15897e-08	0.0356073	-1.00243	0.183428	-0.18824	0.0354341	trans
rs199671252	OID44785	MMP15	-5.465	6.15897e-08	0.0356073	-1.00243	0.183428	-0.18824	0.0354341	trans
rs181183767	OID44785	MMP15	-5.465	6.15897e-08	0.0356073	-1.00243	0.183428	-0.18824	0.0354341	trans
rs181112894	OID44785	MMP15	-5.465	6.15897e-08	0.0356073	-1.00243	0.183428	-0.18824	0.0354341	trans
rs182128632	OID44785	MMP15	-5.465	6.15897e-08	0.0356073	-1.00243	0.183428	-0.18824	0.0354341	trans
rs141305384	OID41319	IFT81	-5.46497	6.15986e-08	0.035612	-0.769371	0.140782	-0.188239	0.0354338	trans
rs181602815	OID42209	CABP2	5.46495	6.16076e-08	0.0356166	1.94303	0.355545	0.188238	0.0354334	trans
rs78914269	OID42631	IMPG1	-5.46494	6.16082e-08	0.0356166	-0.717272	0.13125	-0.188238	0.0354334	trans
rs3763650	OID43872	ISLR2	-5.46494	6.16089e-08	0.0356166	-0.168727	0.0308744	-0.188238	0.0354334	trans
rs117981668	OID40938	CCDC14	5.46493	6.1612e-08	0.035618	1.80712	0.330675	0.188237	0.0354333	trans
rs116361489	OID43561	CPVL	-5.4649	6.16232e-08	0.035624	-0.234202	0.0428556	-0.188236	0.0354329	trans
rs143652643	OID45380	LBP	5.46488	6.16306e-08	0.0356273	0.571098	0.104503	0.188235	0.0354326	trans
rs4253282	OID44756	LPL	5.46487	6.16327e-08	0.0356273	0.297681	0.0544717	0.188235	0.0354325	trans
rs1973612	OID44756	LPL	5.46487	6.16327e-08	0.0356273	0.297681	0.0544717	0.188235	0.0354325	trans
rs4253311	OID44756	LPL	5.46487	6.16327e-08	0.0356273	0.297681	0.0544717	0.188235	0.0354325	trans
rs4253328	OID44756	LPL	5.46487	6.16327e-08	0.0356273	0.297681	0.0544717	0.188235	0.0354325	trans
rs571206641	OID43984	MPI	-5.46486	6.1636e-08	0.0356279	-0.66517	0.121718	-0.188235	0.0354324	trans
rs150148844	OID43984	MPI	-5.46486	6.1636e-08	0.0356279	-0.66517	0.121718	-0.188235	0.0354324	trans
rs184954770	OID43984	MPI	-5.46486	6.1636e-08	0.0356279	-0.66517	0.121718	-0.188235	0.0354324	trans
rs651007	OID44736	L1CAM	-5.46486	6.1637e-08	0.0356281	-0.120536	0.0220566	-0.188235	0.0354323	trans
rs8176717	OID42110	ALPI	-5.46481	6.16515e-08	0.0356357	-0.692256	0.126675	-0.188233	0.0354318	trans
rs11818878	OID42098	AGR3	5.46481	6.16517e-08	0.0356357	1.77232	0.324314	0.188233	0.0354318	trans
rs616187	OID43804	HLA-A	-5.4648	6.16576e-08	0.0356386	-0.216788	0.03967	-0.188233	0.0354316	trans
rs73050427	OID45334	CGB3_CGB5_CGB8	-5.46478	6.16638e-08	0.0356416	-0.410153	0.0750539	-0.188232	0.0354313	trans
rs77366440	OID43879	ITGB1BP2	5.46478	6.16643e-08	0.0356416	0.810653	0.148341	0.188232	0.0354313	trans
rs72927171	OID42890	PDE4D	5.46476	6.16683e-08	0.0356417	1.8126	0.331689	0.188232	0.0354312	trans
rs72927179	OID42890	PDE4D	5.46476	6.16683e-08	0.0356417	1.8126	0.331689	0.188232	0.0354312	trans
rs56211957	OID42890	PDE4D	5.46476	6.16683e-08	0.0356417	1.8126	0.331689	0.188232	0.0354312	trans
rs16825366	OID42890	PDE4D	5.46476	6.16683e-08	0.0356417	1.8126	0.331689	0.188232	0.0354312	trans
rs77730739	OID42890	PDE4D	5.46476	6.16683e-08	0.0356417	1.8126	0.331689	0.188232	0.0354312	trans
rs183324293	OID42196	BSPRY	-5.46475	6.16729e-08	0.035644	-0.597346	0.109309	-0.188231	0.035431	trans
rs201590572	OID41817	SMARCA1	5.46473	6.16812e-08	0.0356483	2.40372	0.439862	0.18823	0.0354307	trans
rs142324904	OID41279	HAUS6	-5.46472	6.16848e-08	0.0356487	-1.56461	0.286312	-0.18823	0.0354306	trans
rs148920981	OID41279	HAUS6	-5.46472	6.16848e-08	0.0356487	-1.56461	0.286312	-0.18823	0.0354306	trans
rs72834765	OID43207	TNFSF15	5.46471	6.16849e-08	0.0356487	0.850204	0.155581	0.18823	0.0354306	trans
rs72832031	OID43207	TNFSF15	5.46471	6.16849e-08	0.0356487	0.850204	0.155581	0.18823	0.0354306	trans
rs34054817	OID45438	APOD	-5.46471	6.16856e-08	0.0356487	-0.536447	0.0981656	-0.18823	0.0354305	trans
rs142979357	OID43815	HRC	-5.46469	6.16938e-08	0.035653	-0.537758	0.098406	-0.188229	0.0354302	trans
rs74421655	OID42038	YY2	5.46465	6.17051e-08	0.0356591	0.962064	0.176052	0.188228	0.0354298	trans
rs112209624	OID42234	CCND2	5.46465	6.17078e-08	0.0356602	1.13605	0.20789	0.188228	0.0354297	trans
rs117063155	OID41907	TANC1	5.46464	6.17087e-08	0.0356603	1.67851	0.307158	0.188228	0.0354297	trans
rs117313407	OID43681	EPGN	-5.46463	6.17136e-08	0.0356627	-0.664407	0.121583	-0.188227	0.0354295	trans
rs769093295	OID43758	GKN1	-5.46461	6.17192e-08	0.0356654	-0.423218	0.077447	-0.188227	0.0354293	trans
rs9267948	OID43804	HLA-A	-5.46459	6.17263e-08	0.0356682	-0.205603	0.0376246	-0.188226	0.035429	trans
rs9267949	OID43804	HLA-A	-5.46459	6.17263e-08	0.0356682	-0.205603	0.0376246	-0.188226	0.035429	trans
rs9267950	OID43804	HLA-A	-5.46459	6.17263e-08	0.0356682	-0.205603	0.0376246	-0.188226	0.035429	trans
rs113161635	OID45438	APOD	-5.46457	6.17329e-08	0.0356715	-0.652437	0.119394	-0.188225	0.0354288	trans
rs76643124	OID43749	GFRAL	-5.46457	6.17334e-08	0.0356715	-0.291856	0.0534088	-0.188225	0.0354287	trans
rs143999916	OID44145	PTH1R	-5.46454	6.17439e-08	0.0356767	-0.841752	0.154039	-0.188224	0.0354284	trans
rs189326772	OID44145	PTH1R	-5.46454	6.17439e-08	0.0356767	-0.841752	0.154039	-0.188224	0.0354284	trans
rs881336	OID42560	HIF1A	-5.46453	6.17478e-08	0.0356778	-0.86579	0.158438	-0.188224	0.0354282	trans
rs143856916	OID42560	HIF1A	-5.46453	6.17478e-08	0.0356778	-0.86579	0.158438	-0.188224	0.0354282	trans
rs140420794	OID42732	MAP1LC3A	5.46453	6.17482e-08	0.0356778	1.08574	0.198689	0.188224	0.0354282	trans
rs150500269	OID42140	ARID4B	-5.46449	6.17599e-08	0.0356816	-0.791503	0.144845	-0.188223	0.0354278	trans
rs78016193	OID42140	ARID4B	-5.46449	6.17599e-08	0.0356816	-0.791503	0.144845	-0.188223	0.0354278	trans
rs191897586	OID43331	ADAMTS1	-5.46448	6.17623e-08	0.0356816	-0.674613	0.123454	-0.188222	0.0354277	trans
rs117484171	OID43331	ADAMTS1	-5.46448	6.17623e-08	0.0356816	-0.674613	0.123454	-0.188222	0.0354277	trans
rs72641618	OID43331	ADAMTS1	-5.46448	6.17623e-08	0.0356816	-0.674613	0.123454	-0.188222	0.0354277	trans
rs72641621	OID43331	ADAMTS1	-5.46448	6.17623e-08	0.0356816	-0.674613	0.123454	-0.188222	0.0354277	trans
rs189453511	OID43331	ADAMTS1	-5.46448	6.17623e-08	0.0356816	-0.674613	0.123454	-0.188222	0.0354277	trans
rs148746770	OID40647	TBCK	-5.46448	6.17631e-08	0.0356816	-1.74194	0.318775	-0.188222	0.0354276	trans
rs188457015	OID40647	TBCK	-5.46448	6.17631e-08	0.0356816	-1.74194	0.318775	-0.188222	0.0354276	trans
rs142112262	OID40647	TBCK	-5.46448	6.17631e-08	0.0356816	-1.74194	0.318775	-0.188222	0.0354276	trans
rs150346009	OID40647	TBCK	-5.46448	6.17631e-08	0.0356816	-1.74194	0.318775	-0.188222	0.0354276	trans
rs12524134	OID45413	SOD3	-5.46446	6.1771e-08	0.0356849	-0.370584	0.0678171	-0.188222	0.0354273	trans
rs9464877	OID45413	SOD3	-5.46446	6.1771e-08	0.0356849	-0.370584	0.0678171	-0.188222	0.0354273	trans
rs59350910	OID45413	SOD3	-5.46446	6.1771e-08	0.0356849	-0.370584	0.0678171	-0.188222	0.0354273	trans
rs112397648	OID41434	LURAP1	-5.46445	6.17731e-08	0.0356856	-1.17656	0.215312	-0.188221	0.0354273	trans
rs144399076	OID41314	IFNA1_IFNA13	5.46444	6.17779e-08	0.0356871	0.599649	0.109737	0.188221	0.0354271	trans
rs901854003	OID41314	IFNA1_IFNA13	5.46444	6.17779e-08	0.0356871	0.599649	0.109737	0.188221	0.0354271	trans
rs182110615	OID41314	IFNA1_IFNA13	5.46444	6.17779e-08	0.0356871	0.599649	0.109737	0.188221	0.0354271	trans
rs185919202	OID41435	LYG2	-5.46443	6.17807e-08	0.0356883	-1.01082	0.184982	-0.188221	0.035427	trans
rs184220403	OID42605	IL17D	-5.46441	6.17863e-08	0.0356911	-0.729866	0.133567	-0.18822	0.0354268	trans
rs572175582	OID42413	ENTPD2	5.46438	6.17964e-08	0.0356965	0.938921	0.171826	0.188219	0.0354264	trans
rs149014488	OID44868	PRELP	5.46434	6.18107e-08	0.0357043	1.30299	0.238453	0.188218	0.0354259	trans
rs188522975	OID43074	SHC1	-5.46433	6.18133e-08	0.0357054	-0.740472	0.13551	-0.188217	0.0354258	trans
rs544019506	OID42801	MZT2B	5.4643	6.18229e-08	0.0357105	1.06006	0.193998	0.188216	0.0354254	trans
rs7222261	OID42236	CCT5	-5.46429	6.18264e-08	0.035712	-0.439437	0.0804198	-0.188216	0.0354253	trans
rs7970494	OID41724	RINT1	5.46428	6.1831e-08	0.0357143	0.431033	0.078882	0.188216	0.0354251	trans
rs564740092	OID42717	LYAR	5.46425	6.18403e-08	0.0357186	1.0679	0.195434	0.188215	0.0354248	trans
rs183230746	OID43166	TCEANC2	-5.46425	6.18404e-08	0.0357186	-0.487819	0.0892745	-0.188215	0.0354248	trans
rs17735797	OID42400	EIF2AK3	5.46425	6.18409e-08	0.0357186	0.876758	0.160453	0.188215	0.0354247	trans
rs67050133	OID45361	FCN2	5.46423	6.18494e-08	0.0357231	0.249657	0.0456894	0.188214	0.0354244	trans
rs183223535	OID43988	MRPL28	-5.46422	6.18528e-08	0.0357246	-0.599161	0.109652	-0.188213	0.0354243	trans
rs148208172	OID41623	PLCL1	5.46419	6.18603e-08	0.0357285	0.542556	0.0992929	0.188213	0.035424	trans
rs140749601	OID41441	MAGEA13P	-5.46418	6.18631e-08	0.0357297	-0.742711	0.135923	-0.188212	0.0354239	trans
rs534119094	OID43232	TRAF3	5.46417	6.18676e-08	0.0357319	0.861065	0.157584	0.188212	0.0354238	trans
rs148938365	OID43095	SLC40A1	-5.46413	6.18813e-08	0.0357368	-1.21707	0.222739	-0.188211	0.0354232	trans
rs2032869	OID41123	DPH3P1	-5.46412	6.18852e-08	0.0357368	-0.420702	0.0769936	-0.18821	0.0354231	trans
rs3815760	OID41123	DPH3P1	-5.46412	6.18852e-08	0.0357368	-0.420702	0.0769936	-0.18821	0.0354231	trans
rs12979191	OID41123	DPH3P1	-5.46412	6.18852e-08	0.0357368	-0.420702	0.0769936	-0.18821	0.0354231	trans
rs11665691	OID41123	DPH3P1	-5.46412	6.18852e-08	0.0357368	-0.420702	0.0769936	-0.18821	0.0354231	trans
rs11665721	OID41123	DPH3P1	-5.46412	6.18852e-08	0.0357368	-0.420702	0.0769936	-0.18821	0.0354231	trans
rs7249661	OID41123	DPH3P1	-5.46412	6.18852e-08	0.0357368	-0.420702	0.0769936	-0.18821	0.0354231	trans
rs9749253	OID41123	DPH3P1	-5.46412	6.18852e-08	0.0357368	-0.420702	0.0769936	-0.18821	0.0354231	trans
rs76487117	OID41123	DPH3P1	-5.46412	6.18852e-08	0.0357368	-0.420702	0.0769936	-0.18821	0.0354231	trans
rs12981632	OID41123	DPH3P1	-5.46412	6.18852e-08	0.0357368	-0.420702	0.0769936	-0.18821	0.0354231	trans
rs200399858	OID41123	DPH3P1	-5.46412	6.18852e-08	0.0357368	-0.420702	0.0769936	-0.18821	0.0354231	trans
rs8102775	OID41123	DPH3P1	-5.46412	6.18852e-08	0.0357368	-0.420702	0.0769936	-0.18821	0.0354231	trans
rs749783892	OID40999	CFAP251	-5.4641	6.18913e-08	0.0357398	-1.00769	0.18442	-0.18821	0.0354229	trans
rs140561254	OID44499	CCL21	-5.46408	6.18992e-08	0.035744	-0.820519	0.150166	-0.188209	0.0354226	trans
rs117689185	OID42519	GLI2	-5.464	6.19241e-08	0.035757	-1.19254	0.218253	-0.188206	0.0354217	trans
rs117887919	OID42519	GLI2	-5.464	6.19241e-08	0.035757	-1.19254	0.218253	-0.188206	0.0354217	trans
rs140955411	OID42519	GLI2	-5.464	6.19241e-08	0.035757	-1.19254	0.218253	-0.188206	0.0354217	trans
rs183074869	OID42870	OTUD1	-5.46392	6.19523e-08	0.0357729	-1.11616	0.204279	-0.188204	0.0354206	trans
rs1017472233	OID41254	GOLGA4	-5.46391	6.19571e-08	0.0357748	-0.709318	0.129819	-0.188203	0.0354204	trans
rs149687734	OID41254	GOLGA4	-5.46391	6.19571e-08	0.0357748	-0.709318	0.129819	-0.188203	0.0354204	trans
rs77238804	OID40934	CCDC127	-5.46388	6.19657e-08	0.0357793	-0.8387	0.153499	-0.188202	0.0354201	trans
rs59207476	OID41095	DGKD	-5.46385	6.1976e-08	0.0357844	-0.792231	0.144995	-0.188201	0.0354197	trans
rs78107621	OID41095	DGKD	-5.46385	6.1976e-08	0.0357844	-0.792231	0.144995	-0.188201	0.0354197	trans
rs8123534	OID41309	HTR2A	5.46383	6.1984e-08	0.0357885	0.570064	0.104334	0.188201	0.0354194	trans
rs13141684	OID45377	ITGB1	5.46382	6.19858e-08	0.0357892	0.253516	0.046399	0.1882	0.0354194	trans
rs149077847	OID44672	GAS2L1	-5.4638	6.19921e-08	0.0357906	-0.332649	0.0608824	-0.1882	0.0354191	trans
rs150575786	OID44672	GAS2L1	-5.4638	6.19921e-08	0.0357906	-0.332649	0.0608824	-0.1882	0.0354191	trans
rs143398798	OID44672	GAS2L1	-5.4638	6.19921e-08	0.0357906	-0.332649	0.0608824	-0.1882	0.0354191	trans
rs141657464	OID44672	GAS2L1	-5.4638	6.19921e-08	0.0357906	-0.332649	0.0608824	-0.1882	0.0354191	trans
rs147413636	OID44672	GAS2L1	-5.4638	6.19921e-08	0.0357906	-0.332649	0.0608824	-0.1882	0.0354191	trans
rs6054085	OID43875	ITGA11	5.46374	6.20124e-08	0.0358001	0.113902	0.0208469	0.188198	0.0354184	trans
rs6054087	OID43875	ITGA11	5.46374	6.20124e-08	0.0358001	0.113902	0.0208469	0.188198	0.0354184	trans
rs6054089	OID43875	ITGA11	5.46374	6.20124e-08	0.0358001	0.113902	0.0208469	0.188198	0.0354184	trans
rs7261374	OID43875	ITGA11	5.46374	6.20124e-08	0.0358001	0.113902	0.0208469	0.188198	0.0354184	trans
rs2209752	OID43875	ITGA11	5.46374	6.20124e-08	0.0358001	0.113902	0.0208469	0.188198	0.0354184	trans
rs2973425	OID41823	SMURF1	-5.46372	6.20196e-08	0.0358038	-0.334248	0.0611758	-0.188197	0.0354181	trans
rs370122033	OID42598	IL12RB1	5.46369	6.20288e-08	0.0358087	0.948154	0.173537	0.188196	0.0354178	trans
rs766651710	OID41293	HIVEP3	-5.46368	6.20341e-08	0.0358113	-1.94177	0.355397	-0.188196	0.0354176	trans
rs182009905	OID43628	DNPEP	5.46366	6.2041e-08	0.0358149	1.01506	0.185784	0.188195	0.0354173	trans
rs6593718	OID41934	TGS1	-5.46363	6.20486e-08	0.0358188	-0.215526	0.0394473	-0.188194	0.035417	trans
rs13379077	OID43157	TANK	5.46361	6.20558e-08	0.0358225	1.54481	0.282744	0.188193	0.0354168	trans
rs558753278	OID42850	NRN1	-5.46356	6.20732e-08	0.0358317	-0.787213	0.144084	-0.188192	0.0354161	trans
rs114809287	OID42850	NRN1	-5.46356	6.20732e-08	0.0358317	-0.787213	0.144084	-0.188192	0.0354161	trans
rs553083981	OID43714	FHIP2A	-5.46353	6.20822e-08	0.0358349	-1.01374	0.185546	-0.188191	0.0354158	trans
rs10999607	OID43932	LPP	-5.46353	6.2084e-08	0.0358349	-0.19104	0.0349664	-0.188191	0.0354157	trans
rs10823646	OID43932	LPP	-5.46353	6.2084e-08	0.0358349	-0.19104	0.0349664	-0.188191	0.0354157	trans
rs10999608	OID43932	LPP	-5.46353	6.2084e-08	0.0358349	-0.19104	0.0349664	-0.188191	0.0354157	trans
rs10999610	OID43932	LPP	-5.46353	6.2084e-08	0.0358349	-0.19104	0.0349664	-0.188191	0.0354157	trans
rs1538373	OID43932	LPP	-5.46353	6.2084e-08	0.0358349	-0.19104	0.0349664	-0.188191	0.0354157	trans
rs1538374	OID43932	LPP	-5.46353	6.2084e-08	0.0358349	-0.19104	0.0349664	-0.188191	0.0354157	trans
rs113152527	OID44036	NPHS1	-5.46351	6.20896e-08	0.0358372	-0.616916	0.112916	-0.18819	0.0354155	trans
chr4_119092192_C_T	OID44036	NPHS1	-5.46351	6.20896e-08	0.0358372	-0.616916	0.112916	-0.18819	0.0354155	trans
rs80215111	OID41343	IRF2BP2	-5.46349	6.20965e-08	0.0358407	-0.813209	0.148844	-0.188189	0.0354153	trans
rs190246011	OID40863	GPRASP3	5.46348	6.21019e-08	0.0358408	0.947516	0.173427	0.188189	0.0354151	trans
rs112718816	OID40863	GPRASP3	5.46348	6.21019e-08	0.0358408	0.947516	0.173427	0.188189	0.0354151	trans
rs870606	OID43400	AZI2	5.46347	6.21054e-08	0.0358408	0.160471	0.0293716	0.188189	0.0354149	trans
rs3130569	OID43804	HLA-A	5.46346	6.21056e-08	0.0358408	0.197007	0.036059	0.188189	0.0354149	trans
rs3130570	OID43804	HLA-A	5.46346	6.21056e-08	0.0358408	0.197007	0.036059	0.188189	0.0354149	trans
rs3094668	OID43804	HLA-A	5.46346	6.21056e-08	0.0358408	0.197007	0.036059	0.188189	0.0354149	trans
rs3094667	OID43804	HLA-A	5.46346	6.21056e-08	0.0358408	0.197007	0.036059	0.188189	0.0354149	trans
rs3132563	OID43804	HLA-A	5.46346	6.21056e-08	0.0358408	0.197007	0.036059	0.188189	0.0354149	trans
rs3132561	OID43804	HLA-A	5.46346	6.21056e-08	0.0358408	0.197007	0.036059	0.188189	0.0354149	trans
rs3132560	OID43804	HLA-A	5.46346	6.21056e-08	0.0358408	0.197007	0.036059	0.188189	0.0354149	trans
rs181745206	OID43240	TRIM40	-5.46346	6.21057e-08	0.0358408	-0.664214	0.121574	-0.188189	0.0354149	trans
rs192147367	OID43240	TRIM40	-5.46346	6.21057e-08	0.0358408	-0.664214	0.121574	-0.188189	0.0354149	trans
rs115918522	OID42492	GAGE2A	-5.46344	6.21147e-08	0.0358438	-0.780281	0.142819	-0.188188	0.0354146	trans
rs114179645	OID42492	GAGE2A	-5.46344	6.21147e-08	0.0358438	-0.780281	0.142819	-0.188188	0.0354146	trans
rs151144250	OID43529	CIT	-5.46344	6.21147e-08	0.0358438	-0.652753	0.119477	-0.188188	0.0354146	trans
rs72877191	OID43529	CIT	-5.46344	6.21147e-08	0.0358438	-0.652753	0.119477	-0.188188	0.0354146	trans
rs188706305	OID43529	CIT	-5.46344	6.21147e-08	0.0358438	-0.652753	0.119477	-0.188188	0.0354146	trans
rs17372735	OID43918	LCN15	-5.46343	6.21165e-08	0.0358443	-1.14763	0.210057	-0.188187	0.0354145	trans
rs189894671	OID40688	TUBGCP5	5.46342	6.21212e-08	0.0358466	3.00762	0.550502	0.188187	0.0354143	trans
rs17848706	OID40334	KIAA0232	5.46341	6.21249e-08	0.0358483	0.394512	0.0722099	0.188187	0.0354142	trans
rs145802784	OID44356	TPSAB1	5.46335	6.21433e-08	0.0358576	0.770883	0.141101	0.188185	0.0354135	trans
rs145455119	OID44356	TPSAB1	5.46335	6.21433e-08	0.0358576	0.770883	0.141101	0.188185	0.0354135	trans
rs138714348	OID44356	TPSAB1	5.46335	6.21433e-08	0.0358576	0.770883	0.141101	0.188185	0.0354135	trans
rs9510306	OID40269	GLTP	-5.46335	6.21454e-08	0.0358584	-0.307159	0.0562218	-0.188185	0.0354134	trans
rs528039708	OID43135	ST8SIA1	-5.46334	6.21476e-08	0.0358588	-0.511231	0.0935748	-0.188184	0.0354134	trans
rs553695974	OID43135	ST8SIA1	-5.46334	6.21476e-08	0.0358588	-0.511231	0.0935748	-0.188184	0.0354134	trans
rs1212144012	OID40566	RIN1	5.46333	6.21502e-08	0.0358598	1.09228	0.19993	0.188184	0.0354133	trans
rs150379814	OID41662	PPP6R2	-5.46328	6.21684e-08	0.0358677	-0.539236	0.0987019	-0.188182	0.0354126	trans
rs11698768	OID41662	PPP6R2	-5.46328	6.21684e-08	0.0358677	-0.539236	0.0987019	-0.188182	0.0354126	trans
rs11698896	OID41662	PPP6R2	-5.46328	6.21684e-08	0.0358677	-0.539236	0.0987019	-0.188182	0.0354126	trans
rs6027448	OID41662	PPP6R2	-5.46328	6.21684e-08	0.0358677	-0.539236	0.0987019	-0.188182	0.0354126	trans
rs6015699	OID41662	PPP6R2	-5.46328	6.21684e-08	0.0358677	-0.539236	0.0987019	-0.188182	0.0354126	trans
rs191677419	OID41662	PPP6R2	-5.46328	6.21684e-08	0.0358677	-0.539236	0.0987019	-0.188182	0.0354126	trans
rs538043187	OID42123	ANKRD6	-5.46326	6.21736e-08	0.0358702	-0.560692	0.102629	-0.188182	0.0354124	trans
rs75026924	OID41129	DUOX2	-5.46326	6.2175e-08	0.0358706	-0.327366	0.0599214	-0.188182	0.0354124	trans
rs183467919	OID41862	SRBD1	5.46325	6.2179e-08	0.0358725	1.56774	0.286961	0.188181	0.0354122	trans
rs146107477	OID40286	HES4	5.46323	6.21838e-08	0.0358748	0.947873	0.1735	0.188181	0.035412	trans
rs72924659	OID44999	TREM2	-5.46322	6.21879e-08	0.0358765	-0.225108	0.0412042	-0.18818	0.0354119	trans
rs534831985	OID42354	DCUN1D1	-5.46322	6.21882e-08	0.0358765	-1.10499	0.202259	-0.18818	0.0354119	trans
rs143981044	OID41029	CLK3	-5.4632	6.21946e-08	0.0358797	-1.02162	0.187001	-0.18818	0.0354116	trans
rs540240479	OID42918	PMM2	5.46318	6.22018e-08	0.035883	1.3435	0.245919	0.188179	0.0354114	trans
rs62362985	OID42918	PMM2	5.46318	6.22018e-08	0.035883	1.3435	0.245919	0.188179	0.0354114	trans
rs11230634	OID43924	LIPF	-5.46317	6.22061e-08	0.035885	-0.203832	0.0373103	-0.188179	0.0354112	trans
rs80053727	OID45489	SERPINA1	-5.46313	6.22195e-08	0.0358919	-0.39785	0.0728246	-0.188177	0.0354107	trans
rs139319270	OID45489	SERPINA1	-5.46313	6.22195e-08	0.0358919	-0.39785	0.0728246	-0.188177	0.0354107	trans
rs185854200	OID41520	N4BP2L2	5.4631	6.22283e-08	0.0358962	0.918581	0.168143	0.188176	0.0354104	trans
rs144397091	OID43067	SGF29	-5.4631	6.22286e-08	0.0358962	-1.04774	0.191785	-0.188176	0.0354104	trans
rs587602098	OID40690	UBA52	-5.4631	6.22304e-08	0.0358969	-0.923053	0.168962	-0.188176	0.0354103	trans
rs183099839	OID40911	C7orf25	-5.46309	6.22321e-08	0.0358974	-1.01848	0.186429	-0.188176	0.0354102	trans
rs560078665	OID40473	NUMBL	-5.46308	6.22358e-08	0.0358977	-1.09117	0.199735	-0.188176	0.0354101	trans
rs573457186	OID40473	NUMBL	-5.46308	6.22358e-08	0.0358977	-1.09117	0.199735	-0.188176	0.0354101	trans
rs573170866	OID40473	NUMBL	-5.46308	6.22358e-08	0.0358977	-1.09117	0.199735	-0.188176	0.0354101	trans
rs534223383	OID40473	NUMBL	-5.46308	6.22358e-08	0.0358977	-1.09117	0.199735	-0.188176	0.0354101	trans
rs116974034	OID41776	SEC13	-5.46304	6.22505e-08	0.0359058	-1.0259	0.187788	-0.188174	0.0354096	trans
rs17780078	OID43987	MRPL24	-5.46302	6.22545e-08	0.035907	-0.514151	0.0941147	-0.188174	0.0354094	trans
rs17725026	OID43987	MRPL24	-5.46302	6.22545e-08	0.035907	-0.514151	0.0941147	-0.188174	0.0354094	trans
rs10250659	OID43449	CAPG	5.46302	6.22549e-08	0.035907	0.310243	0.0567896	0.188174	0.0354094	trans
rs4253281	OID43829	IDO1	5.46302	6.22572e-08	0.0359079	0.40808	0.0746987	0.188174	0.0354093	trans
rs139044638	OID41566	NUDT7	5.46301	6.22594e-08	0.0359087	1.72693	0.316113	0.188173	0.0354092	trans
rs184501511	OID41850	SPATA6L	-5.463	6.22636e-08	0.0359103	-1.5095	0.276314	-0.188173	0.0354091	trans
rs186930863	OID41850	SPATA6L	-5.463	6.22636e-08	0.0359103	-1.5095	0.276314	-0.188173	0.0354091	trans
rs983579	OID43241	TRIM69	-5.46299	6.22659e-08	0.0359112	-0.205227	0.0375667	-0.188173	0.035409	trans
rs187995827	OID42194	BRME1	-5.46298	6.22705e-08	0.0359134	-0.909186	0.166427	-0.188172	0.0354088	trans
rs565739577	OID43410	BCL2L1	5.46297	6.22728e-08	0.0359143	1.22167	0.223627	0.188172	0.0354087	trans
rs4777926	OID44838	PDE5A	-5.46296	6.22757e-08	0.0359155	-0.142137	0.0260183	-0.188172	0.0354086	trans
rs118129030	OID44672	GAS2L1	-5.46296	6.22767e-08	0.0359157	-0.415932	0.0761367	-0.188172	0.0354086	trans
rs116907128	OID40640	STX2	5.46295	6.228e-08	0.0359171	1.16557	0.21336	0.188171	0.0354085	trans
rs74174929	OID40909	C6orf118	-5.46292	6.229e-08	0.0359224	-0.508263	0.0930387	-0.18817	0.0354081	trans
chr10_73811446_C_CG	OID41000	CFAP276	-5.46291	6.22925e-08	0.0359234	-0.179477	0.0328538	-0.18817	0.035408	trans
rs77671828	OID40162	DMRTC1	-5.4629	6.22968e-08	0.035925	-0.968572	0.1773	-0.18817	0.0354078	trans
rs74928127	OID40162	DMRTC1	-5.4629	6.22968e-08	0.035925	-0.968572	0.1773	-0.18817	0.0354078	trans
rs76022981	OID41925	TEKT1	-5.4629	6.22982e-08	0.0359254	-0.832176	0.152332	-0.18817	0.0354078	trans
rs917168	OID43449	CAPG	5.46288	6.23028e-08	0.0359271	0.306696	0.0561418	0.188169	0.0354076	trans
rs9655347	OID43449	CAPG	5.46288	6.23028e-08	0.0359271	0.306696	0.0561418	0.188169	0.0354076	trans
rs150559352	OID43135	ST8SIA1	-5.46287	6.23081e-08	0.0359298	-0.783352	0.143396	-0.188169	0.0354074	trans
rs143597015	OID42038	YY2	5.46286	6.23098e-08	0.0359299	0.810042	0.148282	0.188168	0.0354074	trans
rs7248977	OID42038	YY2	5.46286	6.23098e-08	0.0359299	0.810042	0.148282	0.188168	0.0354074	trans
rs543827276	OID41028	CLIC3	-5.46285	6.23118e-08	0.0359303	-0.803181	0.147026	-0.188168	0.0354073	trans
rs79235832	OID42018	WDCP	-5.46285	6.23121e-08	0.0359303	-1.03889	0.190174	-0.188168	0.0354073	trans
rs192160023	OID40802	ANKS3	5.46283	6.23204e-08	0.0359345	1.50347	0.275217	0.188167	0.035407	trans
rs117936856	OID40266	GJA3	-5.46283	6.23209e-08	0.0359345	-0.295422	0.0540785	-0.188167	0.035407	trans
rs994942275	OID43123	SPINK8	5.46282	6.23233e-08	0.0359354	2.82121	0.516439	0.188167	0.0354069	trans
rs74783384	OID41195	FAM72A	-5.46281	6.23263e-08	0.0359358	-0.706519	0.129332	-0.188167	0.0354068	trans
rs150095704	OID41195	FAM72A	-5.46281	6.23263e-08	0.0359358	-0.706519	0.129332	-0.188167	0.0354068	trans
rs117810269	OID43411	BCL7B	-5.46279	6.2335e-08	0.0359358	-0.406399	0.0743941	-0.188166	0.0354064	trans
rs143919400	OID42111	AMBN	5.46278	6.23379e-08	0.0359358	1.4265	0.261131	0.188166	0.0354063	trans
rs569695371	OID40269	GLTP	-5.46278	6.23383e-08	0.0359358	-1.08738	0.199053	-0.188166	0.0354063	trans
rs185440271	OID40269	GLTP	-5.46278	6.23383e-08	0.0359358	-1.08738	0.199053	-0.188166	0.0354063	trans
rs12637023	OID44504	CCL4	-5.46278	6.23385e-08	0.0359358	-0.214011	0.0391762	-0.188166	0.0354063	trans
rs17078577	OID44504	CCL4	-5.46278	6.23385e-08	0.0359358	-0.214011	0.0391762	-0.188166	0.0354063	trans
rs4683175	OID44504	CCL4	-5.46278	6.23385e-08	0.0359358	-0.214011	0.0391762	-0.188166	0.0354063	trans
rs11917890	OID44504	CCL4	-5.46278	6.23385e-08	0.0359358	-0.214011	0.0391762	-0.188166	0.0354063	trans
rs11929281	OID44504	CCL4	-5.46278	6.23385e-08	0.0359358	-0.214011	0.0391762	-0.188166	0.0354063	trans
rs13077099	OID44504	CCL4	-5.46278	6.23385e-08	0.0359358	-0.214011	0.0391762	-0.188166	0.0354063	trans
rs11130085	OID44504	CCL4	-5.46278	6.23385e-08	0.0359358	-0.214011	0.0391762	-0.188166	0.0354063	trans
rs12496322	OID44504	CCL4	-5.46278	6.23385e-08	0.0359358	-0.214011	0.0391762	-0.188166	0.0354063	trans
rs4683178	OID44504	CCL4	-5.46278	6.23385e-08	0.0359358	-0.214011	0.0391762	-0.188166	0.0354063	trans
rs11130086	OID44504	CCL4	-5.46278	6.23385e-08	0.0359358	-0.214011	0.0391762	-0.188166	0.0354063	trans
rs13078053	OID44504	CCL4	-5.46278	6.23385e-08	0.0359358	-0.214011	0.0391762	-0.188166	0.0354063	trans
rs35567508	OID44504	CCL4	-5.46278	6.23385e-08	0.0359358	-0.214011	0.0391762	-0.188166	0.0354063	trans
rs2220678	OID44504	CCL4	-5.46278	6.23385e-08	0.0359358	-0.214011	0.0391762	-0.188166	0.0354063	trans
chr16_27924384_A_AC	OID42784	MTUS1	-5.46276	6.23447e-08	0.035939	-0.72962	0.133563	-0.188165	0.0354061	trans
rs184678068	OID44623	EMC2	-5.46273	6.23528e-08	0.0359424	-0.911088	0.166782	-0.188164	0.0354058	trans
rs655834	OID41850	SPATA6L	5.4627	6.23637e-08	0.0359424	1.77603	0.32512	0.188163	0.0354054	trans
rs138382788	OID41850	SPATA6L	-5.4627	6.23637e-08	0.0359424	-1.77603	0.32512	-0.188163	0.0354054	trans
rs73554597	OID41850	SPATA6L	-5.4627	6.23637e-08	0.0359424	-1.77603	0.32512	-0.188163	0.0354054	trans
rs73554600	OID41850	SPATA6L	-5.4627	6.23637e-08	0.0359424	-1.77603	0.32512	-0.188163	0.0354054	trans
rs2773813	OID41850	SPATA6L	-5.4627	6.23637e-08	0.0359424	-1.77603	0.32512	-0.188163	0.0354054	trans
rs2773815	OID41850	SPATA6L	-5.4627	6.23637e-08	0.0359424	-1.77603	0.32512	-0.188163	0.0354054	trans
rs2519869	OID41850	SPATA6L	-5.4627	6.23637e-08	0.0359424	-1.77603	0.32512	-0.188163	0.0354054	trans
rs600277	OID41850	SPATA6L	-5.4627	6.23637e-08	0.0359424	-1.77603	0.32512	-0.188163	0.0354054	trans
rs2519870	OID41850	SPATA6L	-5.4627	6.23637e-08	0.0359424	-1.77603	0.32512	-0.188163	0.0354054	trans
rs661375	OID41850	SPATA6L	-5.4627	6.23637e-08	0.0359424	-1.77603	0.32512	-0.188163	0.0354054	trans
rs551120	OID41850	SPATA6L	-5.4627	6.23637e-08	0.0359424	-1.77603	0.32512	-0.188163	0.0354054	trans
rs565096	OID41850	SPATA6L	-5.4627	6.23637e-08	0.0359424	-1.77603	0.32512	-0.188163	0.0354054	trans
rs607751	OID41850	SPATA6L	-5.4627	6.23637e-08	0.0359424	-1.77603	0.32512	-0.188163	0.0354054	trans
rs1755623	OID41850	SPATA6L	-5.4627	6.23637e-08	0.0359424	-1.77603	0.32512	-0.188163	0.0354054	trans
rs687340	OID41850	SPATA6L	-5.4627	6.23637e-08	0.0359424	-1.77603	0.32512	-0.188163	0.0354054	trans
rs683237	OID41850	SPATA6L	-5.4627	6.23637e-08	0.0359424	-1.77603	0.32512	-0.188163	0.0354054	trans
rs11291915	OID44625	ENO2	-5.46269	6.23662e-08	0.0359432	-0.175076	0.0320493	-0.188163	0.0354053	trans
rs186151616	OID42083	ACADM	-5.46269	6.23689e-08	0.0359432	-1.43408	0.262523	-0.188163	0.0354052	trans
rs2760195	OID43136	STAU1	-5.46268	6.23719e-08	0.0359432	-1.00345	0.183691	-0.188162	0.0354051	trans
rs72784429	OID43136	STAU1	-5.46268	6.23719e-08	0.0359432	-1.00345	0.183691	-0.188162	0.0354051	trans
rs852276	OID43136	STAU1	-5.46268	6.23719e-08	0.0359432	-1.00345	0.183691	-0.188162	0.0354051	trans
rs72784433	OID43136	STAU1	-5.46268	6.23719e-08	0.0359432	-1.00345	0.183691	-0.188162	0.0354051	trans
rs112639507	OID43136	STAU1	-5.46268	6.23719e-08	0.0359432	-1.00345	0.183691	-0.188162	0.0354051	trans
rs381434	OID43136	STAU1	-5.46268	6.23719e-08	0.0359432	-1.00345	0.183691	-0.188162	0.0354051	trans
rs17364530	OID43136	STAU1	-5.46268	6.23719e-08	0.0359432	-1.00345	0.183691	-0.188162	0.0354051	trans
rs149764855	OID42533	GRIK2	-5.46267	6.23753e-08	0.0359447	-0.727425	0.133163	-0.188162	0.035405	trans
chr8_109144705_A_AC	OID42543	GTF2F1	-5.46265	6.23798e-08	0.0359468	-0.588686	0.107766	-0.188162	0.0354048	trans
rs56152756	OID42524	GNGT1	5.46265	6.23814e-08	0.0359473	2.16619	0.396546	0.188161	0.0354047	trans
rs76775963	OID41199	FANK1	-5.46264	6.23847e-08	0.0359488	-1.13311	0.207429	-0.188161	0.0354046	trans
rs117972379	OID42457	FGF20	5.46263	6.23867e-08	0.0359491	0.817873	0.149721	0.188161	0.0354045	trans
rs6557834	OID44217	SCRIB	-5.46263	6.23876e-08	0.0359491	-0.838601	0.153516	-0.188161	0.0354045	trans
rs17053410	OID44217	SCRIB	-5.46263	6.23876e-08	0.0359491	-0.838601	0.153516	-0.188161	0.0354045	trans
rs189750208	OID42616	IL24	-5.4626	6.23975e-08	0.0359544	-0.772431	0.141403	-0.18816	0.0354041	trans
rs186794726	OID40246	FLCN	5.4626	6.23983e-08	0.0359544	0.941539	0.172361	0.18816	0.0354041	trans
rs79632927	OID43568	CRYGD	-5.46257	6.24088e-08	0.03596	-0.423498	0.0775272	-0.188159	0.0354037	trans
rs141818392	OID42774	MRPL46	-5.46257	6.24096e-08	0.0359601	-0.338281	0.0619271	-0.188159	0.0354037	trans
rs8101699	OID40072	C12orf42	5.46255	6.24152e-08	0.0359606	1.75529	0.321332	0.188158	0.0354035	trans
rs56139767	OID40072	C12orf42	5.46255	6.24152e-08	0.0359606	1.75529	0.321332	0.188158	0.0354035	trans
rs45610138	OID40072	C12orf42	5.46255	6.24152e-08	0.0359606	1.75529	0.321332	0.188158	0.0354035	trans
rs56384811	OID40072	C12orf42	5.46255	6.24152e-08	0.0359606	1.75529	0.321332	0.188158	0.0354035	trans
rs55656030	OID40072	C12orf42	5.46255	6.24152e-08	0.0359606	1.75529	0.321332	0.188158	0.0354035	trans
rs17354917	OID40072	C12orf42	5.46255	6.24152e-08	0.0359606	1.75529	0.321332	0.188158	0.0354035	trans
rs181980482	OID41426	LRRC49	5.46254	6.24186e-08	0.0359617	1.86433	0.341294	0.188158	0.0354034	trans
rs186211254	OID41426	LRRC49	5.46254	6.24186e-08	0.0359617	1.86433	0.341294	0.188158	0.0354034	trans
rs114659622	OID44623	EMC2	-5.46253	6.24222e-08	0.0359634	-0.903654	0.165428	-0.188157	0.0354032	trans
rs148492530	OID41494	MTCL1	-5.46252	6.24243e-08	0.0359641	-0.699063	0.127974	-0.188157	0.0354031	trans
chr2_204579116_AATCATCATCATC_AATCATCATCATCATC	OID45286	TNFSF8	5.46252	6.24265e-08	0.035965	0.871841	0.159604	0.188157	0.0354031	trans
rs2837531	OID41736	RNF227	-5.46251	6.24302e-08	0.0359667	-0.725711	0.132853	-0.188157	0.0354029	trans
rs181211622	OID40343	KIF28P	-5.4625	6.24334e-08	0.0359681	-0.986398	0.180576	-0.188156	0.0354028	trans
rs147681682	OID40643	SULT1C2	-5.46248	6.24396e-08	0.0359712	-1.31619	0.240952	-0.188156	0.0354026	trans
rs149895871	OID40719	XRN1	5.46247	6.2442e-08	0.0359721	2.26798	0.415193	0.188156	0.0354025	trans
rs114334266	OID40137	CTDSPL	5.46245	6.24496e-08	0.0359761	1.44196	0.263976	0.188155	0.0354022	trans
rs180745529	OID41866	SRPRB	-5.46243	6.24558e-08	0.0359792	-0.568679	0.104107	-0.188154	0.035402	trans
rs13104400	OID40163	DNAAF2	-5.46238	6.24728e-08	0.035987	-0.63053	0.115431	-0.188152	0.0354014	trans
rs6574245	OID40288	HIPK3	-5.46237	6.24764e-08	0.035987	-1.18408	0.216771	-0.188152	0.0354012	trans
rs34906298	OID40288	HIPK3	-5.46237	6.24764e-08	0.035987	-1.18408	0.216771	-0.188152	0.0354012	trans
rs1861167	OID40288	HIPK3	-5.46237	6.24764e-08	0.035987	-1.18408	0.216771	-0.188152	0.0354012	trans
rs10147012	OID40288	HIPK3	-5.46237	6.24764e-08	0.035987	-1.18408	0.216771	-0.188152	0.0354012	trans
rs10873281	OID40288	HIPK3	-5.46237	6.24764e-08	0.035987	-1.18408	0.216771	-0.188152	0.0354012	trans
rs10135229	OID40288	HIPK3	-5.46237	6.24764e-08	0.035987	-1.18408	0.216771	-0.188152	0.0354012	trans
rs10147442	OID40288	HIPK3	-5.46237	6.24764e-08	0.035987	-1.18408	0.216771	-0.188152	0.0354012	trans
rs2160145	OID40288	HIPK3	-5.46237	6.24764e-08	0.035987	-1.18408	0.216771	-0.188152	0.0354012	trans
rs61339933	OID41755	RTP4	-5.46237	6.24776e-08	0.0359873	-0.6556	0.120021	-0.188152	0.0354012	trans
rs193186957	OID42616	IL24	-5.46235	6.24814e-08	0.0359891	-0.720653	0.131931	-0.188152	0.035401	trans
rs78215533	OID42027	WRN	5.46234	6.24865e-08	0.0359907	1.66858	0.305469	0.188151	0.0354009	trans
rs112502313	OID42027	WRN	5.46234	6.24865e-08	0.0359907	1.66858	0.305469	0.188151	0.0354009	trans
rs189188513	OID43831	IDUA	5.46234	6.24872e-08	0.0359907	0.583279	0.106782	0.188151	0.0354008	trans
chr11_106747153_A_AT	OID43831	IDUA	5.46234	6.24872e-08	0.0359907	0.583279	0.106782	0.188151	0.0354008	trans
rs9580858	OID41795	SHOC1	5.46233	6.24891e-08	0.0359913	1.72656	0.316085	0.188151	0.0354008	trans
rs77136019	OID41507	MYO18B	-5.46226	6.25123e-08	0.0359997	-0.701867	0.128494	-0.188149	0.0353999	trans
rs114715203	OID41507	MYO18B	-5.46226	6.25123e-08	0.0359997	-0.701867	0.128494	-0.188149	0.0353999	trans
rs60069474	OID41507	MYO18B	-5.46226	6.25123e-08	0.0359997	-0.701867	0.128494	-0.188149	0.0353999	trans
rs78491070	OID41507	MYO18B	-5.46226	6.25123e-08	0.0359997	-0.701867	0.128494	-0.188149	0.0353999	trans
rs61277979	OID41507	MYO18B	-5.46226	6.25123e-08	0.0359997	-0.701867	0.128494	-0.188149	0.0353999	trans
rs112024998	OID43433	C1QBP	-5.46226	6.25129e-08	0.0359997	-0.913136	0.167172	-0.188149	0.0353999	trans
rs147236780	OID43433	C1QBP	-5.46226	6.25129e-08	0.0359997	-0.913136	0.167172	-0.188149	0.0353999	trans
rs12151025	OID40438	MYOD1	-5.46226	6.25133e-08	0.0359997	-0.878121	0.160761	-0.188149	0.0353999	trans
rs879715696	OID40438	MYOD1	-5.46226	6.25133e-08	0.0359997	-0.878121	0.160761	-0.188149	0.0353999	trans
rs144212826	OID40438	MYOD1	-5.46226	6.25133e-08	0.0359997	-0.878121	0.160761	-0.188149	0.0353999	trans
rs9268861	OID44497	CCL19	-5.46226	6.25143e-08	0.0359997	-0.383804	0.0702647	-0.188148	0.0353998	trans
rs9269019	OID44497	CCL19	-5.46226	6.25143e-08	0.0359997	-0.383804	0.0702647	-0.188148	0.0353998	trans
rs9269049	OID44497	CCL19	-5.46226	6.25143e-08	0.0359997	-0.383804	0.0702647	-0.188148	0.0353998	trans
rs7450278	OID44497	CCL19	-5.46226	6.25143e-08	0.0359997	-0.383804	0.0702647	-0.188148	0.0353998	trans
rs34031768	OID42391	DYNC1H1	-5.46225	6.25162e-08	0.0360003	-0.329227	0.0602732	-0.188148	0.0353998	trans
rs79729348	OID41939	TMOD2	5.46224	6.25195e-08	0.0360017	0.831542	0.152235	0.188148	0.0353996	trans
rs71417489	OID43620	DNAJB8	-5.46222	6.25273e-08	0.0360047	-0.682853	0.125014	-0.188147	0.0353994	trans
rs116588066	OID40862	BFSP1	5.4622	6.25354e-08	0.0360047	1.1918	0.218191	0.188146	0.0353991	trans
rs114372977	OID42129	AP1G2	5.46218	6.25392e-08	0.0360047	2.19889	0.402566	0.188146	0.0353989	trans
rs72638924	OID42818	NECAB1	-5.46218	6.25406e-08	0.0360047	-0.861309	0.157686	-0.188146	0.0353989	trans
rs545118539	OID41340	IQCN	-5.46217	6.2545e-08	0.0360047	-2.04604	0.374584	-0.188145	0.0353987	trans
rs145544718	OID43207	TNFSF15	5.46211	6.25648e-08	0.0360047	0.701896	0.128503	0.188143	0.035398	trans
rs186943136	OID43885	KAZALD1	5.4621	6.25664e-08	0.0360047	0.976205	0.178723	0.188143	0.0353979	trans
rs13155336	OID44924	SERPINI1	5.4621	6.25685e-08	0.0360047	0.233115	0.0426786	0.188143	0.0353978	trans
rs149013951	OID45439	APOE	-5.4621	6.25687e-08	0.0360047	-0.629366	0.115224	-0.188143	0.0353978	trans
rs78773950	OID41500	MTMR7	-5.46209	6.25706e-08	0.0360047	-0.681898	0.124842	-0.188143	0.0353978	trans
rs77233272	OID41500	MTMR7	-5.46209	6.25706e-08	0.0360047	-0.681898	0.124842	-0.188143	0.0353978	trans
rs77573744	OID41500	MTMR7	-5.46209	6.25706e-08	0.0360047	-0.681898	0.124842	-0.188143	0.0353978	trans
rs150351558	OID41500	MTMR7	-5.46209	6.25706e-08	0.0360047	-0.681898	0.124842	-0.188143	0.0353978	trans
rs144515737	OID41500	MTMR7	-5.46209	6.25706e-08	0.0360047	-0.681898	0.124842	-0.188143	0.0353978	trans
rs75829717	OID41500	MTMR7	-5.46209	6.25706e-08	0.0360047	-0.681898	0.124842	-0.188143	0.0353978	trans
rs79504886	OID41500	MTMR7	-5.46209	6.25706e-08	0.0360047	-0.681898	0.124842	-0.188143	0.0353978	trans
rs79608396	OID41500	MTMR7	-5.46209	6.25706e-08	0.0360047	-0.681898	0.124842	-0.188143	0.0353978	trans
rs77297826	OID41500	MTMR7	-5.46209	6.25706e-08	0.0360047	-0.681898	0.124842	-0.188143	0.0353978	trans
rs74335196	OID41500	MTMR7	-5.46209	6.25706e-08	0.0360047	-0.681898	0.124842	-0.188143	0.0353978	trans
rs77663064	OID41500	MTMR7	-5.46209	6.25706e-08	0.0360047	-0.681898	0.124842	-0.188143	0.0353978	trans
rs188600938	OID41500	MTMR7	-5.46209	6.25706e-08	0.0360047	-0.681898	0.124842	-0.188143	0.0353978	trans
rs140782338	OID41500	MTMR7	-5.46209	6.25706e-08	0.0360047	-0.681898	0.124842	-0.188143	0.0353978	trans
rs146257174	OID41500	MTMR7	-5.46209	6.25706e-08	0.0360047	-0.681898	0.124842	-0.188143	0.0353978	trans
rs76146049	OID41500	MTMR7	-5.46209	6.25706e-08	0.0360047	-0.681898	0.124842	-0.188143	0.0353978	trans
rs77417807	OID41500	MTMR7	-5.46209	6.25706e-08	0.0360047	-0.681898	0.124842	-0.188143	0.0353978	trans
rs74594128	OID41500	MTMR7	-5.46209	6.25706e-08	0.0360047	-0.681898	0.124842	-0.188143	0.0353978	trans
rs79854548	OID41500	MTMR7	-5.46209	6.25706e-08	0.0360047	-0.681898	0.124842	-0.188143	0.0353978	trans
rs78254398	OID41500	MTMR7	-5.46209	6.25706e-08	0.0360047	-0.681898	0.124842	-0.188143	0.0353978	trans
rs75963640	OID41500	MTMR7	-5.46209	6.25706e-08	0.0360047	-0.681898	0.124842	-0.188143	0.0353978	trans
rs75384305	OID41500	MTMR7	-5.46209	6.25706e-08	0.0360047	-0.681898	0.124842	-0.188143	0.0353978	trans
rs77192865	OID41500	MTMR7	-5.46209	6.25706e-08	0.0360047	-0.681898	0.124842	-0.188143	0.0353978	trans
rs78946914	OID41500	MTMR7	-5.46209	6.25706e-08	0.0360047	-0.681898	0.124842	-0.188143	0.0353978	trans
rs74523237	OID41500	MTMR7	-5.46209	6.25706e-08	0.0360047	-0.681898	0.124842	-0.188143	0.0353978	trans
rs139376128	OID41500	MTMR7	-5.46209	6.25706e-08	0.0360047	-0.681898	0.124842	-0.188143	0.0353978	trans
rs74388801	OID41500	MTMR7	-5.46209	6.25706e-08	0.0360047	-0.681898	0.124842	-0.188143	0.0353978	trans
rs75536438	OID41500	MTMR7	-5.46209	6.25706e-08	0.0360047	-0.681898	0.124842	-0.188143	0.0353978	trans
rs139705263	OID41500	MTMR7	-5.46209	6.25706e-08	0.0360047	-0.681898	0.124842	-0.188143	0.0353978	trans
rs117758330	OID41500	MTMR7	-5.46209	6.25706e-08	0.0360047	-0.681898	0.124842	-0.188143	0.0353978	trans
rs77732861	OID41500	MTMR7	-5.46209	6.25706e-08	0.0360047	-0.681898	0.124842	-0.188143	0.0353978	trans
rs78096556	OID41500	MTMR7	-5.46209	6.25706e-08	0.0360047	-0.681898	0.124842	-0.188143	0.0353978	trans
rs79801006	OID41500	MTMR7	-5.46209	6.25706e-08	0.0360047	-0.681898	0.124842	-0.188143	0.0353978	trans
rs74336039	OID41500	MTMR7	-5.46209	6.25706e-08	0.0360047	-0.681898	0.124842	-0.188143	0.0353978	trans
rs141431294	OID41500	MTMR7	-5.46209	6.25706e-08	0.0360047	-0.681898	0.124842	-0.188143	0.0353978	trans
rs117341845	OID41500	MTMR7	-5.46209	6.25706e-08	0.0360047	-0.681898	0.124842	-0.188143	0.0353978	trans
rs78931564	OID41500	MTMR7	-5.46209	6.25706e-08	0.0360047	-0.681898	0.124842	-0.188143	0.0353978	trans
rs145580472	OID41500	MTMR7	-5.46209	6.25706e-08	0.0360047	-0.681898	0.124842	-0.188143	0.0353978	trans
rs74910654	OID41500	MTMR7	-5.46209	6.25706e-08	0.0360047	-0.681898	0.124842	-0.188143	0.0353978	trans
rs139801066	OID41500	MTMR7	-5.46209	6.25706e-08	0.0360047	-0.681898	0.124842	-0.188143	0.0353978	trans
rs141466101	OID41500	MTMR7	-5.46209	6.25706e-08	0.0360047	-0.681898	0.124842	-0.188143	0.0353978	trans
rs74709575	OID41500	MTMR7	-5.46209	6.25706e-08	0.0360047	-0.681898	0.124842	-0.188143	0.0353978	trans
rs78213086	OID41500	MTMR7	-5.46209	6.25706e-08	0.0360047	-0.681898	0.124842	-0.188143	0.0353978	trans
rs75180860	OID41500	MTMR7	-5.46209	6.25706e-08	0.0360047	-0.681898	0.124842	-0.188143	0.0353978	trans
rs80306165	OID41500	MTMR7	-5.46209	6.25706e-08	0.0360047	-0.681898	0.124842	-0.188143	0.0353978	trans
rs118061664	OID41500	MTMR7	-5.46209	6.25706e-08	0.0360047	-0.681898	0.124842	-0.188143	0.0353978	trans
rs201923964	OID41500	MTMR7	-5.46209	6.25706e-08	0.0360047	-0.681898	0.124842	-0.188143	0.0353978	trans
rs116960752	OID41500	MTMR7	-5.46209	6.25706e-08	0.0360047	-0.681898	0.124842	-0.188143	0.0353978	trans
rs139686098	OID41500	MTMR7	-5.46209	6.25706e-08	0.0360047	-0.681898	0.124842	-0.188143	0.0353978	trans
rs79919053	OID41500	MTMR7	-5.46209	6.25706e-08	0.0360047	-0.681898	0.124842	-0.188143	0.0353978	trans
rs191136643	OID41500	MTMR7	-5.46209	6.25706e-08	0.0360047	-0.681898	0.124842	-0.188143	0.0353978	trans
rs995311491	OID41500	MTMR7	-5.46209	6.25706e-08	0.0360047	-0.681898	0.124842	-0.188143	0.0353978	trans
rs149269077	OID43588	DAB2	5.46208	6.2574e-08	0.0360062	1.7037	0.311914	0.188143	0.0353976	trans
rs75297930	OID41898	SYCP3	5.46207	6.25783e-08	0.0360078	0.789074	0.144464	0.188142	0.0353975	trans
rs150960492	OID41898	SYCP3	5.46207	6.25783e-08	0.0360078	0.789074	0.144464	0.188142	0.0353975	trans
rs180965497	OID45439	APOE	-5.46206	6.25824e-08	0.0360097	-0.614606	0.112523	-0.188142	0.0353973	trans
rs551702075	OID44399	VSIG10L	-5.46205	6.25855e-08	0.0360097	-0.689028	0.126148	-0.188141	0.0353972	trans
rs911103063	OID44399	VSIG10L	-5.46205	6.25855e-08	0.0360097	-0.689028	0.126148	-0.188141	0.0353972	trans
rs75765845	OID43081	SIRT1	-5.46204	6.25877e-08	0.0360097	-1.14461	0.209557	-0.188141	0.0353971	trans
rs148191167	OID43081	SIRT1	-5.46204	6.25877e-08	0.0360097	-1.14461	0.209557	-0.188141	0.0353971	trans
rs1040804745	OID43081	SIRT1	-5.46204	6.25877e-08	0.0360097	-1.14461	0.209557	-0.188141	0.0353971	trans
rs147800751	OID43081	SIRT1	-5.46204	6.25877e-08	0.0360097	-1.14461	0.209557	-0.188141	0.0353971	trans
rs184156442	OID43081	SIRT1	-5.46204	6.25877e-08	0.0360097	-1.14461	0.209557	-0.188141	0.0353971	trans
rs145960803	OID40268	GLE1	-5.46203	6.25924e-08	0.036012	-0.521453	0.0954687	-0.188141	0.035397	trans
rs189796809	OID44672	GAS2L1	-5.46202	6.25959e-08	0.0360131	-0.520768	0.0953434	-0.18814	0.0353968	trans
rs111877333	OID44672	GAS2L1	-5.46202	6.25959e-08	0.0360131	-0.520768	0.0953434	-0.18814	0.0353968	trans
rs72712520	OID43342	AGBL2	-5.462	6.26016e-08	0.0360159	-0.674495	0.123489	-0.18814	0.0353966	trans
rs79583117	OID42785	MTUS2	-5.46197	6.26135e-08	0.0360215	-0.772931	0.141511	-0.188139	0.0353962	trans
rs116249839	OID42855	NSMCE2	5.46197	6.26137e-08	0.0360215	1.16835	0.213907	0.188139	0.0353962	trans
rs139043302	OID40402	MCMBP	-5.46196	6.26152e-08	0.0360215	-0.706429	0.129336	-0.188139	0.0353961	trans
rs76759213	OID40402	MCMBP	-5.46196	6.26152e-08	0.0360215	-0.706429	0.129336	-0.188139	0.0353961	trans
rs1037595565	OID42335	CTNNA1	5.46196	6.26159e-08	0.0360215	1.3751	0.251759	0.188139	0.0353961	trans
rs994297717	OID42335	CTNNA1	5.46196	6.26159e-08	0.0360215	1.3751	0.251759	0.188139	0.0353961	trans
rs140212275	OID43590	DAPP1	-5.46196	6.26172e-08	0.0360215	-1.01697	0.186191	-0.188138	0.035396	trans
rs1634768	OID43804	HLA-A	5.46195	6.26174e-08	0.0360215	0.199295	0.0364879	0.188138	0.035396	trans
rs116649944	OID43541	CLPP	-5.46194	6.26226e-08	0.0360236	-0.873628	0.159948	-0.188138	0.0353958	trans
rs116409173	OID43541	CLPP	-5.46194	6.26226e-08	0.0360236	-0.873628	0.159948	-0.188138	0.0353958	trans
rs183653339	OID41626	PLEKHF1	5.46192	6.26302e-08	0.0360267	1.34267	0.245824	0.188137	0.0353956	trans
rs190096196	OID41626	PLEKHF1	5.46192	6.26302e-08	0.0360267	1.34267	0.245824	0.188137	0.0353956	trans
rs191389975	OID41626	PLEKHF1	5.46192	6.26302e-08	0.0360267	1.34267	0.245824	0.188137	0.0353956	trans
rs79517486	OID42120	ANKRD53	-5.46191	6.26312e-08	0.0360268	-0.418587	0.0766375	-0.188137	0.0353955	trans
rs184160057	OID42194	BRME1	5.4619	6.26368e-08	0.0360291	0.834793	0.152839	0.188136	0.0353953	trans
rs72956138	OID42194	BRME1	5.4619	6.26368e-08	0.0360291	0.834793	0.152839	0.188136	0.0353953	trans
rs536917959	OID42750	MEGF11	5.46189	6.26399e-08	0.0360305	1.14581	0.209782	0.188136	0.0353952	trans
rs72882060	OID41643	POLR3D	-5.46188	6.26424e-08	0.0360315	-0.877463	0.160652	-0.188136	0.0353951	trans
rs145526139	OID43360	AMIGO2	5.46188	6.26444e-08	0.0360317	0.210036	0.038455	0.188136	0.035395	trans
rs587683486	OID43360	AMIGO2	5.46188	6.26444e-08	0.0360317	0.210036	0.038455	0.188136	0.035395	trans
rs537367774	OID41643	POLR3D	-5.46183	6.26586e-08	0.0360395	-0.71572	0.13104	-0.188134	0.0353945	trans
rs72861313	OID41316	IFT172	5.46183	6.26615e-08	0.0360407	0.945087	0.173035	0.188134	0.0353944	trans
rs192618936	OID40660	TIGD1	-5.46182	6.2664e-08	0.0360412	-0.729571	0.133577	-0.188134	0.0353943	trans
rs79395499	OID40660	TIGD1	-5.46182	6.2664e-08	0.0360412	-0.729571	0.133577	-0.188134	0.0353943	trans
rs76355642	OID44393	VMO1	5.4618	6.26704e-08	0.0360445	1.26153	0.230974	0.188133	0.0353941	trans
rs1366630848	OID43988	MRPL28	-5.46178	6.26765e-08	0.036047	-0.630796	0.115493	-0.188133	0.0353939	trans
rs149090121	OID44031	NHEJ1	-5.46178	6.26771e-08	0.036047	-0.374286	0.0685283	-0.188133	0.0353939	trans
rs72820257	OID44031	NHEJ1	-5.46178	6.26771e-08	0.036047	-0.374286	0.0685283	-0.188133	0.0353939	trans
rs72936197	OID42187	BLOC1S2	5.46178	6.26784e-08	0.0360473	2.09389	0.383372	0.188132	0.0353938	trans
rs142444124	OID40013	ANAPC10	-5.46177	6.268e-08	0.0360478	-1.97171	0.361001	-0.188132	0.0353937	trans
rs138328509	OID43538	CLEC7A	5.46176	6.26853e-08	0.0360504	0.697254	0.127661	0.188132	0.0353935	trans
rs80137511	OID44821	NT5E	-5.46174	6.2692e-08	0.036051	-0.555791	0.101761	-0.188131	0.0353933	trans
rs4253282	OID43614	DMP1	5.46173	6.26925e-08	0.036051	0.557495	0.102073	0.188131	0.0353933	trans
rs1973612	OID43614	DMP1	5.46173	6.26925e-08	0.036051	0.557495	0.102073	0.188131	0.0353933	trans
rs4253311	OID43614	DMP1	5.46173	6.26925e-08	0.036051	0.557495	0.102073	0.188131	0.0353933	trans
rs4253328	OID43614	DMP1	5.46173	6.26925e-08	0.036051	0.557495	0.102073	0.188131	0.0353933	trans
rs141359024	OID40586	SCEL	-5.46173	6.26954e-08	0.036051	-0.471303	0.0862919	-0.188131	0.0353932	trans
rs182403039	OID40586	SCEL	-5.46173	6.26954e-08	0.036051	-0.471303	0.0862919	-0.188131	0.0353932	trans
rs544368525	OID40586	SCEL	-5.46173	6.26954e-08	0.036051	-0.471303	0.0862919	-0.188131	0.0353932	trans
rs139944342	OID40586	SCEL	-5.46173	6.26954e-08	0.036051	-0.471303	0.0862919	-0.188131	0.0353932	trans
rs181911383	OID40586	SCEL	-5.46173	6.26954e-08	0.036051	-0.471303	0.0862919	-0.188131	0.0353932	trans
rs192244663	OID40586	SCEL	-5.46173	6.26954e-08	0.036051	-0.471303	0.0862919	-0.188131	0.0353932	trans
rs111289514	OID44499	CCL21	-5.46173	6.26955e-08	0.036051	-0.85874	0.157229	-0.188131	0.0353932	trans
rs8176714	OID42110	ALPI	-5.46171	6.27015e-08	0.036054	-0.684914	0.125403	-0.18813	0.035393	trans
rs79069152	OID44834	PCDH17	5.46169	6.27076e-08	0.0360571	0.643089	0.117745	0.18813	0.0353927	trans
rs4895390	OID42668	KIFAP3	-5.46166	6.27162e-08	0.0360607	-0.690378	0.126404	-0.188129	0.0353924	trans
rs145775411	OID42668	KIFAP3	-5.46166	6.27162e-08	0.0360607	-0.690378	0.126404	-0.188129	0.0353924	trans
rs1041712	OID42668	KIFAP3	-5.46166	6.27162e-08	0.0360607	-0.690378	0.126404	-0.188129	0.0353924	trans
rs151233726	OID44170	RBM17	-5.46166	6.27186e-08	0.0360616	-0.916006	0.167716	-0.188128	0.0353923	trans
rs561740002	OID44672	GAS2L1	-5.46165	6.27214e-08	0.0360624	-0.509855	0.0933518	-0.188128	0.0353922	trans
rs187728296	OID44672	GAS2L1	-5.46165	6.27214e-08	0.0360624	-0.509855	0.0933518	-0.188128	0.0353922	trans
rs181919741	OID40305	IGSF11	5.46164	6.2723e-08	0.0360628	1.42098	0.260175	0.188128	0.0353922	trans
rs117085607	OID42304	CLVS2	-5.46161	6.27339e-08	0.0360686	-0.572228	0.104773	-0.188127	0.0353918	trans
rs548886210	OID42333	CTF1	-5.4616	6.27372e-08	0.0360701	-0.688253	0.126017	-0.188127	0.0353916	trans
rs191481177	OID42944	PRKD2	5.46159	6.27407e-08	0.0360716	1.26415	0.231462	0.188126	0.0353915	trans
rs117451853	OID42500	GBP4	5.46158	6.27454e-08	0.0360739	1.09957	0.201328	0.188126	0.0353913	trans
rs144331580	OID44291	STX3	-5.46154	6.27598e-08	0.0360766	-0.643549	0.117833	-0.188124	0.0353908	trans
rs145320392	OID44291	STX3	-5.46154	6.27598e-08	0.0360766	-0.643549	0.117833	-0.188124	0.0353908	trans
rs528963705	OID45413	SOD3	-5.46154	6.27603e-08	0.0360766	-0.711138	0.130209	-0.188124	0.0353908	trans
rs111799720	OID45413	SOD3	-5.46154	6.27603e-08	0.0360766	-0.711138	0.130209	-0.188124	0.0353908	trans
rs56012757	OID42560	HIF1A	-5.46153	6.27613e-08	0.0360766	-0.892919	0.163492	-0.188124	0.0353908	trans
rs117055782	OID43254	TUBB3	5.46153	6.27635e-08	0.0360766	1.45279	0.266004	0.188124	0.0353907	trans
rs79636901	OID40073	C14orf178	-5.4615	6.27717e-08	0.0360766	-0.350872	0.0642446	-0.188123	0.0353904	trans
rs10450983	OID40073	C14orf178	-5.4615	6.27717e-08	0.0360766	-0.350872	0.0642446	-0.188123	0.0353904	trans
rs143600255	OID40073	C14orf178	-5.4615	6.27717e-08	0.0360766	-0.350872	0.0642446	-0.188123	0.0353904	trans
rs114822265	OID40073	C14orf178	-5.4615	6.27717e-08	0.0360766	-0.350872	0.0642446	-0.188123	0.0353904	trans
rs147809659	OID40073	C14orf178	-5.4615	6.27717e-08	0.0360766	-0.350872	0.0642446	-0.188123	0.0353904	trans
rs138930831	OID40073	C14orf178	-5.4615	6.27717e-08	0.0360766	-0.350872	0.0642446	-0.188123	0.0353904	trans
rs148432988	OID40073	C14orf178	-5.4615	6.27717e-08	0.0360766	-0.350872	0.0642446	-0.188123	0.0353904	trans
rs7177113	OID40073	C14orf178	-5.4615	6.27717e-08	0.0360766	-0.350872	0.0642446	-0.188123	0.0353904	trans
rs73408825	OID40073	C14orf178	-5.4615	6.27717e-08	0.0360766	-0.350872	0.0642446	-0.188123	0.0353904	trans
rs7174313	OID40073	C14orf178	-5.4615	6.27717e-08	0.0360766	-0.350872	0.0642446	-0.188123	0.0353904	trans
rs78141120	OID40073	C14orf178	-5.4615	6.27717e-08	0.0360766	-0.350872	0.0642446	-0.188123	0.0353904	trans
rs116998560	OID40073	C14orf178	-5.4615	6.27717e-08	0.0360766	-0.350872	0.0642446	-0.188123	0.0353904	trans
rs113019811	OID40073	C14orf178	-5.4615	6.27717e-08	0.0360766	-0.350872	0.0642446	-0.188123	0.0353904	trans
rs112950071	OID40073	C14orf178	-5.4615	6.27717e-08	0.0360766	-0.350872	0.0642446	-0.188123	0.0353904	trans
rs142971785	OID40073	C14orf178	-5.4615	6.27717e-08	0.0360766	-0.350872	0.0642446	-0.188123	0.0353904	trans
rs140778427	OID40073	C14orf178	-5.4615	6.27717e-08	0.0360766	-0.350872	0.0642446	-0.188123	0.0353904	trans
rs112953181	OID40073	C14orf178	-5.4615	6.27717e-08	0.0360766	-0.350872	0.0642446	-0.188123	0.0353904	trans
rs140769032	OID40073	C14orf178	-5.4615	6.27717e-08	0.0360766	-0.350872	0.0642446	-0.188123	0.0353904	trans
rs117610434	OID40073	C14orf178	-5.4615	6.27717e-08	0.0360766	-0.350872	0.0642446	-0.188123	0.0353904	trans
rs78905466	OID40073	C14orf178	-5.4615	6.27717e-08	0.0360766	-0.350872	0.0642446	-0.188123	0.0353904	trans
rs151051531	OID40073	C14orf178	-5.4615	6.27717e-08	0.0360766	-0.350872	0.0642446	-0.188123	0.0353904	trans
rs147819832	OID40073	C14orf178	-5.4615	6.27717e-08	0.0360766	-0.350872	0.0642446	-0.188123	0.0353904	trans
rs74542026	OID40588	SDC3	-5.4615	6.27724e-08	0.0360766	-0.868739	0.159066	-0.188123	0.0353904	trans
rs77875360	OID44367	TSPYL1	-5.46147	6.27809e-08	0.0360811	-0.44368	0.0812381	-0.188122	0.03539	trans
rs10109669	OID43967	MECR	5.46139	6.28108e-08	0.0360899	0.283976	0.051997	0.18812	0.0353889	trans
rs17088055	OID42119	ANKRD35	-5.46138	6.28146e-08	0.0360899	-0.451426	0.082658	-0.188119	0.0353888	trans
chr4_57404323_A_AT	OID42119	ANKRD35	-5.46138	6.28146e-08	0.0360899	-0.451426	0.082658	-0.188119	0.0353888	trans
rs62314090	OID42119	ANKRD35	-5.46138	6.28146e-08	0.0360899	-0.451426	0.082658	-0.188119	0.0353888	trans
rs62314091	OID42119	ANKRD35	-5.46138	6.28146e-08	0.0360899	-0.451426	0.082658	-0.188119	0.0353888	trans
rs62314092	OID42119	ANKRD35	-5.46138	6.28146e-08	0.0360899	-0.451426	0.082658	-0.188119	0.0353888	trans
rs28584297	OID42119	ANKRD35	-5.46138	6.28146e-08	0.0360899	-0.451426	0.082658	-0.188119	0.0353888	trans
rs10155292	OID42119	ANKRD35	-5.46138	6.28146e-08	0.0360899	-0.451426	0.082658	-0.188119	0.0353888	trans
rs28520849	OID42119	ANKRD35	-5.46138	6.28146e-08	0.0360899	-0.451426	0.082658	-0.188119	0.0353888	trans
rs28654942	OID42119	ANKRD35	-5.46138	6.28146e-08	0.0360899	-0.451426	0.082658	-0.188119	0.0353888	trans
rs73242697	OID42119	ANKRD35	-5.46138	6.28146e-08	0.0360899	-0.451426	0.082658	-0.188119	0.0353888	trans
rs10005924	OID42119	ANKRD35	-5.46138	6.28146e-08	0.0360899	-0.451426	0.082658	-0.188119	0.0353888	trans
rs10000765	OID42119	ANKRD35	-5.46138	6.28146e-08	0.0360899	-0.451426	0.082658	-0.188119	0.0353888	trans
rs62314093	OID42119	ANKRD35	-5.46138	6.28146e-08	0.0360899	-0.451426	0.082658	-0.188119	0.0353888	trans
rs73242698	OID42119	ANKRD35	-5.46138	6.28146e-08	0.0360899	-0.451426	0.082658	-0.188119	0.0353888	trans
rs28806811	OID42119	ANKRD35	-5.46138	6.28146e-08	0.0360899	-0.451426	0.082658	-0.188119	0.0353888	trans
rs61390263	OID42119	ANKRD35	-5.46138	6.28146e-08	0.0360899	-0.451426	0.082658	-0.188119	0.0353888	trans
rs58575345	OID42119	ANKRD35	-5.46138	6.28146e-08	0.0360899	-0.451426	0.082658	-0.188119	0.0353888	trans
rs5858431	OID42119	ANKRD35	-5.46138	6.28146e-08	0.0360899	-0.451426	0.082658	-0.188119	0.0353888	trans
rs62314122	OID42119	ANKRD35	-5.46138	6.28146e-08	0.0360899	-0.451426	0.082658	-0.188119	0.0353888	trans
rs17088091	OID42119	ANKRD35	-5.46138	6.28146e-08	0.0360899	-0.451426	0.082658	-0.188119	0.0353888	trans
rs62314123	OID42119	ANKRD35	-5.46138	6.28146e-08	0.0360899	-0.451426	0.082658	-0.188119	0.0353888	trans
rs9312686	OID42119	ANKRD35	-5.46138	6.28146e-08	0.0360899	-0.451426	0.082658	-0.188119	0.0353888	trans
rs10023945	OID42119	ANKRD35	-5.46138	6.28146e-08	0.0360899	-0.451426	0.082658	-0.188119	0.0353888	trans
rs535762044	OID45377	ITGB1	-5.46136	6.28198e-08	0.0360923	-0.24673	0.0451774	-0.188119	0.0353886	trans
rs576417922	OID42533	GRIK2	-5.46135	6.28227e-08	0.0360923	-0.841402	0.154065	-0.188118	0.0353885	trans
rs604402	OID42110	ALPI	-5.46135	6.28244e-08	0.0360923	-0.503382	0.0921718	-0.188118	0.0353885	trans
rs616836	OID42110	ALPI	-5.46135	6.28244e-08	0.0360923	-0.503382	0.0921718	-0.188118	0.0353885	trans
rs553877	OID42110	ALPI	-5.46135	6.28244e-08	0.0360923	-0.503382	0.0921718	-0.188118	0.0353885	trans
rs59358281	OID42110	ALPI	-5.46135	6.28244e-08	0.0360923	-0.503382	0.0921718	-0.188118	0.0353885	trans
rs12720702	OID41501	MTRES1	5.46132	6.28347e-08	0.0360923	0.974478	0.178433	0.188117	0.0353881	trans
rs2891264	OID41501	MTRES1	5.46132	6.28347e-08	0.0360923	0.974478	0.178433	0.188117	0.0353881	trans
rs16886576	OID43545	CMYA5	-5.46131	6.28381e-08	0.0360923	-0.81423	0.149091	-0.188117	0.0353879	trans
rs73107190	OID43545	CMYA5	-5.46131	6.28381e-08	0.0360923	-0.81423	0.149091	-0.188117	0.0353879	trans
rs56341328	OID43545	CMYA5	-5.46131	6.28381e-08	0.0360923	-0.81423	0.149091	-0.188117	0.0353879	trans
rs60708928	OID43545	CMYA5	-5.46131	6.28381e-08	0.0360923	-0.81423	0.149091	-0.188117	0.0353879	trans
rs73107198	OID43545	CMYA5	-5.46131	6.28381e-08	0.0360923	-0.81423	0.149091	-0.188117	0.0353879	trans
rs73107200	OID43545	CMYA5	-5.46131	6.28381e-08	0.0360923	-0.81423	0.149091	-0.188117	0.0353879	trans
rs73109205	OID43545	CMYA5	-5.46131	6.28381e-08	0.0360923	-0.81423	0.149091	-0.188117	0.0353879	trans
rs73109206	OID43545	CMYA5	-5.46131	6.28381e-08	0.0360923	-0.81423	0.149091	-0.188117	0.0353879	trans
rs2120059	OID43545	CMYA5	-5.46131	6.28381e-08	0.0360923	-0.81423	0.149091	-0.188117	0.0353879	trans
rs79878570	OID43545	CMYA5	-5.46131	6.28381e-08	0.0360923	-0.81423	0.149091	-0.188117	0.0353879	trans
rs73089539	OID43545	CMYA5	-5.46131	6.28381e-08	0.0360923	-0.81423	0.149091	-0.188117	0.0353879	trans
rs144374795	OID43545	CMYA5	-5.46131	6.28381e-08	0.0360923	-0.81423	0.149091	-0.188117	0.0353879	trans
rs16886610	OID43545	CMYA5	-5.46131	6.28381e-08	0.0360923	-0.81423	0.149091	-0.188117	0.0353879	trans
rs141735050	OID43984	MPI	-5.4613	6.28403e-08	0.0360923	-0.664447	0.121665	-0.188117	0.0353879	trans
rs764129072	OID43984	MPI	-5.46128	6.28476e-08	0.0360923	-0.720863	0.131995	-0.188116	0.0353876	trans
rs10925579	OID45334	CGB3_CGB5_CGB8	-5.46128	6.28487e-08	0.0360923	-0.687121	0.125817	-0.188116	0.0353876	trans
rs56152094	OID45334	CGB3_CGB5_CGB8	-5.46128	6.28487e-08	0.0360923	-0.687121	0.125817	-0.188116	0.0353876	trans
rs6678701	OID45334	CGB3_CGB5_CGB8	-5.46128	6.28487e-08	0.0360923	-0.687121	0.125817	-0.188116	0.0353876	trans
rs73117985	OID45334	CGB3_CGB5_CGB8	-5.46128	6.28487e-08	0.0360923	-0.687121	0.125817	-0.188116	0.0353876	trans
rs59697616	OID45334	CGB3_CGB5_CGB8	-5.46128	6.28487e-08	0.0360923	-0.687121	0.125817	-0.188116	0.0353876	trans
rs7553937	OID45334	CGB3_CGB5_CGB8	-5.46128	6.28487e-08	0.0360923	-0.687121	0.125817	-0.188116	0.0353876	trans
rs73117992	OID45334	CGB3_CGB5_CGB8	-5.46128	6.28487e-08	0.0360923	-0.687121	0.125817	-0.188116	0.0353876	trans
rs73117993	OID45334	CGB3_CGB5_CGB8	-5.46128	6.28487e-08	0.0360923	-0.687121	0.125817	-0.188116	0.0353876	trans
rs7533719	OID45334	CGB3_CGB5_CGB8	-5.46128	6.28487e-08	0.0360923	-0.687121	0.125817	-0.188116	0.0353876	trans
rs6687490	OID45334	CGB3_CGB5_CGB8	-5.46128	6.28487e-08	0.0360923	-0.687121	0.125817	-0.188116	0.0353876	trans
rs60679825	OID45334	CGB3_CGB5_CGB8	-5.46128	6.28487e-08	0.0360923	-0.687121	0.125817	-0.188116	0.0353876	trans
rs12094487	OID45334	CGB3_CGB5_CGB8	-5.46128	6.28487e-08	0.0360923	-0.687121	0.125817	-0.188116	0.0353876	trans
rs10925589	OID45334	CGB3_CGB5_CGB8	-5.46128	6.28487e-08	0.0360923	-0.687121	0.125817	-0.188116	0.0353876	trans
rs10925590	OID45334	CGB3_CGB5_CGB8	-5.46128	6.28487e-08	0.0360923	-0.687121	0.125817	-0.188116	0.0353876	trans
rs12066901	OID45334	CGB3_CGB5_CGB8	-5.46128	6.28487e-08	0.0360923	-0.687121	0.125817	-0.188116	0.0353876	trans
rs7514817	OID45334	CGB3_CGB5_CGB8	-5.46128	6.28487e-08	0.0360923	-0.687121	0.125817	-0.188116	0.0353876	trans
rs145470885	OID45123	FAS	-5.46126	6.28551e-08	0.0360955	-0.533473	0.0976832	-0.188115	0.0353873	trans
rs117004954	OID43740	GAST	-5.46125	6.28572e-08	0.0360962	-1.04909	0.192097	-0.188115	0.0353872	trans
rs7689756	OID43282	VTCN1	5.46125	6.28586e-08	0.0360962	0.226658	0.0415029	0.188115	0.0353872	trans
rs34649146	OID43282	VTCN1	5.46125	6.28586e-08	0.0360962	0.226658	0.0415029	0.188115	0.0353872	trans
rs4962150	OID43872	ISLR2	-5.46124	6.28625e-08	0.036098	-0.164256	0.0300768	-0.188114	0.0353871	trans
rs371804802	OID44713	IGSF9	-5.46121	6.287e-08	0.0361016	-1.17896	0.215879	-0.188114	0.0353868	trans
rs4130	OID40911	C7orf25	-5.46121	6.28704e-08	0.0361016	-0.781439	0.143089	-0.188114	0.0353868	trans
rs2545801	OID45422	TGOLN2	5.46119	6.28782e-08	0.036105	0.199399	0.0365121	0.188113	0.0353865	trans
rs11887076	OID40863	GPRASP3	5.46119	6.28793e-08	0.036105	0.771461	0.141262	0.188113	0.0353864	trans
rs61520753	OID40863	GPRASP3	5.46119	6.28793e-08	0.036105	0.771461	0.141262	0.188113	0.0353864	trans
rs73950335	OID40863	GPRASP3	5.46119	6.28793e-08	0.036105	0.771461	0.141262	0.188113	0.0353864	trans
rs71655968	OID41525	NBPF11	5.46117	6.28847e-08	0.0361077	1.94252	0.355697	0.188112	0.0353862	trans
rs79658680	OID42932	PPP1R27	5.46115	6.28917e-08	0.0361112	1.36141	0.249291	0.188112	0.035386	trans
rs7823478	OID40309	INCENP	-5.46114	6.2896e-08	0.0361128	-0.491712	0.0900384	-0.188111	0.0353858	trans
rs55746735	OID40309	INCENP	-5.46114	6.2896e-08	0.0361128	-0.491712	0.0900384	-0.188111	0.0353858	trans
rs3957148	OID43963	MCEMP1	5.46113	6.28984e-08	0.0361137	0.591294	0.108273	0.188111	0.0353857	trans
rs745831050	OID42090	ADAMTS4	5.46112	6.29017e-08	0.036115	1.59398	0.291878	0.188111	0.0353856	trans
rs149882009	OID42699	LPXN	-5.46112	6.29022e-08	0.036115	-0.532496	0.0975067	-0.188111	0.0353856	trans
rs75077631	OID44537	CHGB	5.46111	6.29044e-08	0.0361153	0.333711	0.0611067	0.18811	0.0353855	trans
rs143559543	OID44758	LRPAP1	-5.46111	6.29055e-08	0.0361153	-0.362893	0.0664504	-0.18811	0.0353855	trans
rs74760554	OID44758	LRPAP1	-5.46111	6.29055e-08	0.0361153	-0.362893	0.0664504	-0.18811	0.0353855	trans
rs550681280	OID43355	ALDH3A1	-5.46111	6.29058e-08	0.0361153	-0.837753	0.153404	-0.18811	0.0353855	trans
rs79016307	OID43163	TBC1D2	5.4611	6.29086e-08	0.0361161	0.855476	0.156649	0.18811	0.0353854	trans
rs140394521	OID43163	TBC1D2	5.4611	6.29086e-08	0.0361161	0.855476	0.156649	0.18811	0.0353854	trans
rs185239271	OID43338	ADGRG1	-5.46108	6.29166e-08	0.0361202	-0.345814	0.0633235	-0.188109	0.0353851	trans
rs181306856	OID42533	GRIK2	-5.46107	6.29209e-08	0.0361215	-0.911464	0.166902	-0.188109	0.0353849	trans
rs183068470	OID42533	GRIK2	-5.46107	6.29209e-08	0.0361215	-0.911464	0.166902	-0.188109	0.0353849	trans
rs111651155	OID43541	CLPP	-5.46106	6.29211e-08	0.0361215	-0.630191	0.115397	-0.188109	0.0353849	trans
rs192903161	OID44052	NXPH3	5.46106	6.29221e-08	0.0361216	0.61112	0.111905	0.188109	0.0353849	trans
rs188791877	OID43144	STXBP3	5.46106	6.29239e-08	0.0361222	1.13883	0.208536	0.188109	0.0353848	trans
rs183704977	OID43101	SMAD1	5.46105	6.2925e-08	0.0361224	1.74614	0.319743	0.188108	0.0353848	trans
rs6054092	OID43875	ITGA11	5.46105	6.29277e-08	0.0361235	0.113619	0.0208054	0.188108	0.0353847	trans
rs146669093	OID43758	GKN1	-5.46104	6.29305e-08	0.0361247	-0.399334	0.0731243	-0.188108	0.0353846	trans
rs56234946	OID42720	LYPLA2	-5.46103	6.29328e-08	0.0361255	-1.78864	0.327529	-0.188108	0.0353845	trans
rs551506497	OID40431	MUS81	5.46102	6.29359e-08	0.0361269	2.33776	0.428081	0.188107	0.0353844	trans
chr4_3693623_AG_A	OID42513	GGN	5.46102	6.29368e-08	0.0361269	0.645194	0.118145	0.188107	0.0353843	trans
rs2206270	OID41917	TCEAL1	5.46098	6.29498e-08	0.0361312	0.652035	0.119399	0.188106	0.0353839	trans
rs4253238	OID44702	HMCN2	-5.46095	6.29589e-08	0.0361312	-0.18497	0.0338714	-0.188105	0.0353835	trans
rs3775298	OID44702	HMCN2	-5.46095	6.29589e-08	0.0361312	-0.18497	0.0338714	-0.188105	0.0353835	trans
rs1511801	OID44702	HMCN2	-5.46095	6.29589e-08	0.0361312	-0.18497	0.0338714	-0.188105	0.0353835	trans
rs4241815	OID44702	HMCN2	-5.46095	6.29589e-08	0.0361312	-0.18497	0.0338714	-0.188105	0.0353835	trans
rs4241816	OID44702	HMCN2	-5.46095	6.29589e-08	0.0361312	-0.18497	0.0338714	-0.188105	0.0353835	trans
rs4241817	OID44702	HMCN2	-5.46095	6.29589e-08	0.0361312	-0.18497	0.0338714	-0.188105	0.0353835	trans
rs4241818	OID44702	HMCN2	-5.46095	6.29589e-08	0.0361312	-0.18497	0.0338714	-0.188105	0.0353835	trans
rs3836616	OID44702	HMCN2	-5.46095	6.29589e-08	0.0361312	-0.18497	0.0338714	-0.188105	0.0353835	trans
rs4253248	OID44702	HMCN2	-5.46095	6.29589e-08	0.0361312	-0.18497	0.0338714	-0.188105	0.0353835	trans
rs57182850	OID44702	HMCN2	-5.46095	6.29589e-08	0.0361312	-0.18497	0.0338714	-0.188105	0.0353835	trans
rs4253252	OID44702	HMCN2	-5.46095	6.29589e-08	0.0361312	-0.18497	0.0338714	-0.188105	0.0353835	trans
rs3733402	OID44702	HMCN2	-5.46095	6.29589e-08	0.0361312	-0.18497	0.0338714	-0.188105	0.0353835	trans
rs4253254	OID44702	HMCN2	-5.46095	6.29589e-08	0.0361312	-0.18497	0.0338714	-0.188105	0.0353835	trans
rs4253255	OID44702	HMCN2	-5.46095	6.29589e-08	0.0361312	-0.18497	0.0338714	-0.188105	0.0353835	trans
rs66530140	OID44702	HMCN2	-5.46095	6.29589e-08	0.0361312	-0.18497	0.0338714	-0.188105	0.0353835	trans
rs35984397	OID44702	HMCN2	-5.46095	6.29589e-08	0.0361312	-0.18497	0.0338714	-0.188105	0.0353835	trans
rs4253271	OID44702	HMCN2	-5.46095	6.29589e-08	0.0361312	-0.18497	0.0338714	-0.188105	0.0353835	trans
rs4253272	OID44702	HMCN2	-5.46095	6.29589e-08	0.0361312	-0.18497	0.0338714	-0.188105	0.0353835	trans
rs149999233	OID41787	SETBP1	-5.46093	6.2968e-08	0.0361361	-1.10249	0.201887	-0.188104	0.0353832	trans
rs879311185	OID42284	CFAP410	-5.46092	6.29689e-08	0.0361361	-0.854523	0.156479	-0.188104	0.0353832	trans
rs35363120	OID43628	DNPEP	5.46089	6.29803e-08	0.0361414	1.07588	0.197016	0.188103	0.0353827	trans
rs182302432	OID42812	NCKIPSD	-5.46089	6.29804e-08	0.0361414	-0.888437	0.162691	-0.188103	0.0353827	trans
rs185414653	OID42812	NCKIPSD	-5.46089	6.29804e-08	0.0361414	-0.888437	0.162691	-0.188103	0.0353827	trans
rs1099055	OID42800	MZT1	-5.46086	6.29918e-08	0.0361475	-0.20872	0.0382211	-0.188102	0.0353823	trans
rs145070498	OID43355	ALDH3A1	-5.46077	6.30234e-08	0.0361652	-0.716169	0.131148	-0.188099	0.0353812	trans
rs191681492	OID42180	BEX3	-5.46074	6.30319e-08	0.0361696	-1.31296	0.240435	-0.188098	0.0353809	trans
rs139518780	OID43628	DNPEP	5.46074	6.30329e-08	0.0361697	0.853981	0.156386	0.188098	0.0353808	trans
rs146467757	OID40266	GJA3	-5.46073	6.30341e-08	0.03617	-0.440417	0.0806516	-0.188098	0.0353808	trans
rs2559850	OID44765	MAN2B2	-5.46072	6.30379e-08	0.0361717	-0.156973	0.0287458	-0.188097	0.0353806	trans
rs7769913	OID43804	HLA-A	-5.46072	6.30387e-08	0.0361718	-0.206758	0.0378627	-0.188097	0.0353806	trans
rs183255675	OID41076	DACT1	5.46071	6.30437e-08	0.0361742	1.83117	0.335336	0.188097	0.0353804	trans
rs11267162	OID43581	CTSV	-5.4607	6.30448e-08	0.0361743	-0.171139	0.03134	-0.188097	0.0353804	trans
rs7770501	OID43429	BTN3A2	5.4607	6.30454e-08	0.0361743	0.214793	0.0393343	0.188097	0.0353804	trans
rs4861709	OID44196	RTBDN	5.46069	6.30499e-08	0.036176	0.292257	0.0535202	0.188096	0.0353802	trans
rs4253329	OID44196	RTBDN	5.46069	6.30499e-08	0.036176	0.292257	0.0535202	0.188096	0.0353802	trans
rs75745467	OID45408	RNASE6	-5.46068	6.30515e-08	0.0361764	-0.535277	0.0980237	-0.188096	0.0353801	trans
rs2394989	OID42481	FUS	5.46066	6.30597e-08	0.0361785	0.287894	0.0527215	0.188095	0.0353798	trans
rs17193122	OID42481	FUS	5.46066	6.30597e-08	0.0361785	0.287894	0.0527215	0.188095	0.0353798	trans
rs113000567	OID42481	FUS	5.46066	6.30597e-08	0.0361785	0.287894	0.0527215	0.188095	0.0353798	trans
rs4959068	OID42481	FUS	5.46066	6.30597e-08	0.0361785	0.287894	0.0527215	0.188095	0.0353798	trans
rs4713461	OID42481	FUS	5.46066	6.30597e-08	0.0361785	0.287894	0.0527215	0.188095	0.0353798	trans
rs9279188	OID42481	FUS	5.46066	6.30597e-08	0.0361785	0.287894	0.0527215	0.188095	0.0353798	trans
rs59977151	OID42551	HBS1L	5.46062	6.30719e-08	0.0361846	0.203357	0.0372407	0.188094	0.0353794	trans
rs148517021	OID42551	HBS1L	5.46062	6.30719e-08	0.0361846	0.203357	0.0372407	0.188094	0.0353794	trans
rs9463922	OID41841	SPAG16	-5.46058	6.3087e-08	0.0361911	-0.790506	0.144766	-0.188093	0.0353789	trans
rs9463923	OID41841	SPAG16	-5.46058	6.3087e-08	0.0361911	-0.790506	0.144766	-0.188093	0.0353789	trans
rs77328882	OID41841	SPAG16	-5.46058	6.3087e-08	0.0361911	-0.790506	0.144766	-0.188093	0.0353789	trans
chr6_53446072_G_GCTT	OID41841	SPAG16	-5.46058	6.3087e-08	0.0361911	-0.790506	0.144766	-0.188093	0.0353789	trans
rs141563453	OID41668	PRMT3	-5.46058	6.30877e-08	0.0361911	-0.794735	0.14554	-0.188093	0.0353788	trans
rs192493104	OID42560	HIF1A	-5.46057	6.30899e-08	0.0361911	-1.09776	0.201034	-0.188092	0.0353787	trans
rs180921093	OID42560	HIF1A	-5.46057	6.30899e-08	0.0361911	-1.09776	0.201034	-0.188092	0.0353787	trans
rs6865707	OID40641	STXBP4	-5.46057	6.30902e-08	0.0361911	-0.192378	0.0352304	-0.188092	0.0353787	trans
rs4547892	OID40641	STXBP4	-5.46057	6.30902e-08	0.0361911	-0.192378	0.0352304	-0.188092	0.0353787	trans
rs113219259	OID45278	TIE1	-5.46056	6.30935e-08	0.036192	-0.447229	0.0819017	-0.188092	0.0353786	trans
rs6075304	OID40163	DNAAF2	5.46056	6.30939e-08	0.036192	0.597435	0.109409	0.188092	0.0353786	trans
rs9272329	OID43804	HLA-A	-5.46056	6.3094e-08	0.036192	-0.23438	0.0429223	-0.188092	0.0353786	trans
rs146501365	OID42089	ADAM12	5.46052	6.31058e-08	0.0361955	1.09589	0.200693	0.188091	0.0353782	trans
rs139803410	OID40666	TMX2	-5.46051	6.31108e-08	0.0361955	-0.606936	0.11115	-0.18809	0.035378	trans
rs116999398	OID43157	TANK	5.46051	6.31124e-08	0.0361955	1.68557	0.308685	0.18809	0.0353779	trans
rs180761644	OID43157	TANK	5.46051	6.31124e-08	0.0361955	1.68557	0.308685	0.18809	0.0353779	trans
rs79207314	OID43157	TANK	5.46051	6.31124e-08	0.0361955	1.68557	0.308685	0.18809	0.0353779	trans
rs146247734	OID43157	TANK	5.46051	6.31124e-08	0.0361955	1.68557	0.308685	0.18809	0.0353779	trans
rs75267524	OID43157	TANK	5.46051	6.31124e-08	0.0361955	1.68557	0.308685	0.18809	0.0353779	trans
rs114276762	OID43157	TANK	5.46051	6.31124e-08	0.0361955	1.68557	0.308685	0.18809	0.0353779	trans
rs79728640	OID43157	TANK	5.46051	6.31124e-08	0.0361955	1.68557	0.308685	0.18809	0.0353779	trans
rs114339693	OID43157	TANK	5.46051	6.31124e-08	0.0361955	1.68557	0.308685	0.18809	0.0353779	trans
rs201118999	OID43157	TANK	5.46051	6.31124e-08	0.0361955	1.68557	0.308685	0.18809	0.0353779	trans
rs150513948	OID43157	TANK	5.46051	6.31124e-08	0.0361955	1.68557	0.308685	0.18809	0.0353779	trans
rs78714957	OID43157	TANK	5.46051	6.31124e-08	0.0361955	1.68557	0.308685	0.18809	0.0353779	trans
rs114028460	OID43157	TANK	5.46051	6.31124e-08	0.0361955	1.68557	0.308685	0.18809	0.0353779	trans
rs115955689	OID43157	TANK	5.46051	6.31124e-08	0.0361955	1.68557	0.308685	0.18809	0.0353779	trans
rs139630400	OID43157	TANK	5.46051	6.31124e-08	0.0361955	1.68557	0.308685	0.18809	0.0353779	trans
rs190289590	OID42803	NAA40	-5.46049	6.31167e-08	0.0361975	-0.867746	0.158913	-0.18809	0.0353778	trans
rs79496711	OID42839	NME1	-5.46048	6.31202e-08	0.0361991	-0.398714	0.0730181	-0.188089	0.0353776	trans
rs139515918	OID42140	ARID4B	-5.46045	6.31305e-08	0.0362045	-0.746474	0.136705	-0.188088	0.0353773	trans
rs6514856	OID40163	DNAAF2	5.46043	6.31372e-08	0.0362075	0.598561	0.109618	0.188088	0.035377	trans
rs2328246	OID40163	DNAAF2	5.46043	6.31372e-08	0.0362075	0.598561	0.109618	0.188088	0.035377	trans
rs140278710	OID41898	SYCP3	5.46041	6.31444e-08	0.0362107	0.912083	0.167035	0.188087	0.0353768	trans
rs183984022	OID41898	SYCP3	5.46041	6.31444e-08	0.0362107	0.912083	0.167035	0.188087	0.0353768	trans
rs184947673	OID42007	VAMP4	-5.46039	6.31513e-08	0.0362143	-0.98002	0.179478	-0.188086	0.0353765	trans
rs117982113	OID41616	PHOX2A	-5.46038	6.31563e-08	0.0362167	-0.861358	0.157747	-0.188086	0.0353763	trans
rs146747530	OID43008	RFFL	-5.46035	6.31656e-08	0.0362214	-0.495453	0.0907365	-0.188085	0.035376	trans
rs2725194	OID44780	MGAT2	-5.46035	6.3166e-08	0.0362214	-0.205253	0.0375897	-0.188085	0.035376	trans
rs16986364	OID45038	B4GAT1	-5.46035	6.3167e-08	0.0362215	-0.12082	0.0221269	-0.188085	0.0353759	trans
rs185199855	OID42028	WWC1	-5.46032	6.31757e-08	0.0362246	-1.31521	0.240868	-0.188084	0.0353756	trans
rs189186826	OID43227	TPRKB	-5.46032	6.3177e-08	0.0362246	-0.965806	0.176877	-0.188084	0.0353756	trans
rs13383126	OID43227	TPRKB	-5.46032	6.3177e-08	0.0362246	-0.965806	0.176877	-0.188084	0.0353756	trans
rs149781882	OID43227	TPRKB	-5.46032	6.3177e-08	0.0362246	-0.965806	0.176877	-0.188084	0.0353756	trans
rs186180900	OID43227	TPRKB	-5.46032	6.3177e-08	0.0362246	-0.965806	0.176877	-0.188084	0.0353756	trans
rs183391278	OID43227	TPRKB	-5.46032	6.3177e-08	0.0362246	-0.965806	0.176877	-0.188084	0.0353756	trans
rs188875089	OID40019	ANKRD36BP1	-5.46028	6.31896e-08	0.036231	-0.922775	0.168998	-0.188083	0.0353751	trans
rs111690481	OID40129	CPSF3	-5.46028	6.31898e-08	0.036231	-0.797719	0.146095	-0.188083	0.0353751	trans
rs2856816	OID43429	BTN3A2	5.46027	6.31921e-08	0.0362319	0.215219	0.0394155	0.188082	0.035375	trans
rs8015345	OID44925	SEZ6L	5.46025	6.31989e-08	0.0362354	0.236317	0.0432794	0.188082	0.0353748	trans
rs11223357	OID42882	PARP1	-5.46025	6.32004e-08	0.0362357	-0.363518	0.0665753	-0.188082	0.0353747	trans
rs66485735	OID44504	CCL4	-5.46023	6.32064e-08	0.0362371	-0.229431	0.0420185	-0.188081	0.0353745	trans
rs79553417	OID44504	CCL4	-5.46023	6.32064e-08	0.0362371	-0.229431	0.0420185	-0.188081	0.0353745	trans
rs947583022	OID44931	SHMT2	-5.46023	6.32066e-08	0.0362371	-0.7343	0.134481	-0.188081	0.0353745	trans
rs543858263	OID44931	SHMT2	-5.46023	6.32066e-08	0.0362371	-0.7343	0.134481	-0.188081	0.0353745	trans
rs548748586	OID44931	SHMT2	-5.46023	6.32066e-08	0.0362371	-0.7343	0.134481	-0.188081	0.0353745	trans
rs112200340	OID42152	ATF2	-5.46022	6.32111e-08	0.0362392	-0.54834	0.100425	-0.188081	0.0353743	trans
rs751933217	OID40141	CTTNBP2NL	-5.46022	6.32118e-08	0.0362392	-0.819273	0.150044	-0.188081	0.0353743	trans
rs35803228	OID43603	DEFB4A_DEFB4B	-5.46018	6.3224e-08	0.0362457	-0.348481	0.0638222	-0.188079	0.0353739	trans
rs561053856	OID41857	SPN	-5.46017	6.32262e-08	0.0362458	-0.845425	0.154835	-0.188079	0.0353738	trans
rs4861709	OID44061	OSBPL2	-5.46017	6.32264e-08	0.0362458	-0.176581	0.0323398	-0.188079	0.0353738	trans
rs4253329	OID44061	OSBPL2	-5.46017	6.32264e-08	0.0362458	-0.176581	0.0323398	-0.188079	0.0353738	trans
rs74978756	OID40813	ARHGAP24	-5.46016	6.32301e-08	0.0362471	-1.37332	0.251517	-0.188079	0.0353736	trans
rs141835999	OID40813	ARHGAP24	-5.46016	6.32301e-08	0.0362471	-1.37332	0.251517	-0.188079	0.0353736	trans
rs185199659	OID45386	MST1	5.46016	6.3232e-08	0.0362477	0.368099	0.0674155	0.188079	0.0353736	trans
rs7231415	OID42630	ILKAP	5.46014	6.32394e-08	0.0362515	0.729221	0.133554	0.188078	0.0353733	trans
rs141780043	OID43952	MAG	-5.46012	6.32437e-08	0.0362527	-0.179334	0.0328444	-0.188077	0.0353731	trans
rs116825943	OID43952	MAG	-5.46012	6.32437e-08	0.0362527	-0.179334	0.0328444	-0.188077	0.0353731	trans
rs79753979	OID43952	MAG	-5.46012	6.32437e-08	0.0362527	-0.179334	0.0328444	-0.188077	0.0353731	trans
rs528330226	OID43947	LY96	-5.46009	6.3254e-08	0.0362581	-0.561816	0.102895	-0.188077	0.0353728	trans
rs62096107	OID42898	PEBP4	5.46006	6.32644e-08	0.0362628	1.28826	0.235942	0.188076	0.0353724	trans
rs17719468	OID42898	PEBP4	5.46006	6.32644e-08	0.0362628	1.28826	0.235942	0.188076	0.0353724	trans
rs537557846	OID43190	TIA1	5.46006	6.32668e-08	0.0362628	2.36337	0.432847	0.188075	0.0353723	trans
rs2794431	OID42781	MTHFD1	5.46006	6.32671e-08	0.0362628	0.164499	0.0301278	0.188075	0.0353723	trans
rs12676159	OID41003	CFAP58	5.46005	6.32682e-08	0.0362628	1.65461	0.303039	0.188075	0.0353723	trans
rs3849824	OID41003	CFAP58	5.46005	6.32682e-08	0.0362628	1.65461	0.303039	0.188075	0.0353723	trans
rs3902480	OID41003	CFAP58	5.46005	6.32682e-08	0.0362628	1.65461	0.303039	0.188075	0.0353723	trans
rs4893917	OID42062	ZNF35	5.46002	6.32777e-08	0.0362628	0.25657	0.0469906	0.188074	0.0353719	trans
rs12693105	OID42062	ZNF35	5.46002	6.32777e-08	0.0362628	0.25657	0.0469906	0.188074	0.0353719	trans
rs10181816	OID42062	ZNF35	5.46002	6.32777e-08	0.0362628	0.25657	0.0469906	0.188074	0.0353719	trans
rs10184702	OID42062	ZNF35	5.46002	6.32777e-08	0.0362628	0.25657	0.0469906	0.188074	0.0353719	trans
rs10197209	OID42062	ZNF35	5.46002	6.32777e-08	0.0362628	0.25657	0.0469906	0.188074	0.0353719	trans
rs1513886	OID42062	ZNF35	5.46002	6.32777e-08	0.0362628	0.25657	0.0469906	0.188074	0.0353719	trans
rs1545138	OID42062	ZNF35	5.46002	6.32777e-08	0.0362628	0.25657	0.0469906	0.188074	0.0353719	trans
rs4021386	OID42062	ZNF35	5.46002	6.32777e-08	0.0362628	0.25657	0.0469906	0.188074	0.0353719	trans
rs1533303	OID42062	ZNF35	5.46002	6.32777e-08	0.0362628	0.25657	0.0469906	0.188074	0.0353719	trans
rs1534472	OID42062	ZNF35	5.46002	6.32777e-08	0.0362628	0.25657	0.0469906	0.188074	0.0353719	trans
rs34470369	OID42062	ZNF35	5.46002	6.32777e-08	0.0362628	0.25657	0.0469906	0.188074	0.0353719	trans
rs16864475	OID42062	ZNF35	-5.46002	6.32777e-08	0.0362628	-0.25657	0.0469906	-0.188074	0.0353719	trans
rs16864479	OID42062	ZNF35	-5.46002	6.32777e-08	0.0362628	-0.25657	0.0469906	-0.188074	0.0353719	trans
rs568094217	OID43612	DLL4	-5.46001	6.32816e-08	0.0362646	-2.14013	0.391964	-0.188074	0.0353718	trans
rs111391138	OID42856	NTF4	-5.46	6.32859e-08	0.0362666	-0.723144	0.132444	-0.188073	0.0353716	trans
rs56311189	OID43579	CTSH	5.45998	6.32933e-08	0.0362677	0.82294	0.150722	0.188073	0.0353713	trans
rs55727212	OID43579	CTSH	5.45998	6.32933e-08	0.0362677	0.82294	0.150722	0.188073	0.0353713	trans
rs78836541	OID43579	CTSH	5.45998	6.32933e-08	0.0362677	0.82294	0.150722	0.188073	0.0353713	trans
rs554362388	OID42312	COL4A4	5.45997	6.32963e-08	0.0362677	0.907876	0.166279	0.188072	0.0353712	trans
rs141097733	OID42312	COL4A4	5.45997	6.32963e-08	0.0362677	0.907876	0.166279	0.188072	0.0353712	trans
rs148852696	OID42312	COL4A4	5.45997	6.32963e-08	0.0362677	0.907876	0.166279	0.188072	0.0353712	trans
rs74658251	OID42312	COL4A4	5.45997	6.32963e-08	0.0362677	0.907876	0.166279	0.188072	0.0353712	trans
rs117103388	OID42312	COL4A4	5.45997	6.32963e-08	0.0362677	0.907876	0.166279	0.188072	0.0353712	trans
rs144130936	OID42312	COL4A4	5.45997	6.32963e-08	0.0362677	0.907876	0.166279	0.188072	0.0353712	trans
rs77349138	OID42312	COL4A4	5.45997	6.32963e-08	0.0362677	0.907876	0.166279	0.188072	0.0353712	trans
rs78233970	OID42312	COL4A4	5.45997	6.32963e-08	0.0362677	0.907876	0.166279	0.188072	0.0353712	trans
rs7305973	OID43860	IMPACT	5.45997	6.32971e-08	0.0362678	0.179117	0.0328056	0.188072	0.0353712	trans
rs9273067	OID44927	SFTPD	5.45994	6.33083e-08	0.0362738	0.3583	0.0656234	0.188071	0.0353708	trans
rs146719455	OID42304	CLVS2	-5.45992	6.33123e-08	0.0362756	-0.543707	0.0995815	-0.188071	0.0353707	trans
rs147527867	OID40249	FOXL1	5.45991	6.33177e-08	0.0362782	1.08932	0.199513	0.18807	0.0353705	trans
rs79757812	OID43023	RORB	-5.4599	6.33205e-08	0.0362794	-0.420314	0.076982	-0.18807	0.0353704	trans
rs77926775	OID42935	PQBP1	-5.45985	6.33363e-08	0.036288	-0.77684	0.142282	-0.188069	0.0353698	trans
rs77665135	OID44088	PFDN2	-5.45984	6.33404e-08	0.0362895	-0.983329	0.180102	-0.188068	0.0353696	trans
rs72754098	OID41200	FAT4	5.45984	6.3342e-08	0.0362895	1.79983	0.329649	0.188068	0.0353696	trans
rs72755611	OID41200	FAT4	5.45984	6.3342e-08	0.0362895	1.79983	0.329649	0.188068	0.0353696	trans
rs72755621	OID41200	FAT4	5.45984	6.3342e-08	0.0362895	1.79983	0.329649	0.188068	0.0353696	trans
rs1024885089	OID42879	PALLD	5.45983	6.33437e-08	0.0362901	1.69878	0.311142	0.188068	0.0353695	trans
rs758529817	OID41325	IL9R	-5.45981	6.33527e-08	0.0362943	-0.631096	0.11559	-0.188067	0.0353692	trans
rs780347889	OID41325	IL9R	-5.45981	6.33527e-08	0.0362943	-0.631096	0.11559	-0.188067	0.0353692	trans
rs181329638	OID43155	TAF5L	-5.4598	6.33547e-08	0.0362946	-0.74735	0.136882	-0.188067	0.0353691	trans
rs147501754	OID43155	TAF5L	-5.4598	6.33547e-08	0.0362946	-0.74735	0.136882	-0.188067	0.0353691	trans
rs35004355	OID40167	DNAH7	5.45978	6.33616e-08	0.0362981	0.907672	0.166247	0.188066	0.0353689	trans
rs72947344	OID43155	TAF5L	-5.45977	6.33653e-08	0.0362993	-0.505965	0.0926715	-0.188066	0.0353687	trans
rs72947350	OID43155	TAF5L	-5.45977	6.33653e-08	0.0362993	-0.505965	0.0926715	-0.188066	0.0353687	trans
rs78800852	OID42566	HMGCS1	5.45977	6.33666e-08	0.0362996	1.02852	0.188382	0.188066	0.0353687	trans
rs10171745	OID42559	HGS	5.45976	6.33696e-08	0.0363	1.04761	0.191879	0.188065	0.0353686	trans
rs13410769	OID42559	HGS	5.45976	6.33696e-08	0.0363	1.04761	0.191879	0.188065	0.0353686	trans
rs10191536	OID42559	HGS	5.45976	6.33696e-08	0.0363	1.04761	0.191879	0.188065	0.0353686	trans
rs79458729	OID42086	ACTG2	-5.45975	6.33721e-08	0.0363008	-0.644549	0.118055	-0.188065	0.0353685	trans
rs176694	OID42493	GALNT3	-5.45975	6.33726e-08	0.0363008	-0.214381	0.0392657	-0.188065	0.0353685	trans
rs116385677	OID43335	ADGRB3	-5.45972	6.33818e-08	0.0363057	-0.228239	0.0418042	-0.188064	0.0353681	trans
rs138078647	OID45431	VCAM1	5.4597	6.33893e-08	0.0363095	1.34513	0.246374	0.188063	0.0353679	trans
rs2999559	OID42436	FABP9	-5.4597	6.3391e-08	0.03631	-0.2943	0.0539041	-0.188063	0.0353678	trans
rs192763954	OID44281	SPTLC1	-5.45968	6.33947e-08	0.0363112	-0.660279	0.120937	-0.188063	0.0353677	trans
rs540415367	OID44281	SPTLC1	-5.45968	6.33947e-08	0.0363112	-0.660279	0.120937	-0.188063	0.0353677	trans
rs117706332	OID45339	CPN2	-5.45968	6.33961e-08	0.0363112	-0.434733	0.0796261	-0.188063	0.0353676	trans
rs117200447	OID45339	CPN2	-5.45968	6.33961e-08	0.0363112	-0.434733	0.0796261	-0.188063	0.0353676	trans
rs187568758	OID45040	BDNF	5.45961	6.34209e-08	0.036325	0.828275	0.15171	0.18806	0.0353667	trans
rs117893552	OID40053	BICD1	-5.4596	6.3424e-08	0.0363261	-0.59664	0.109283	-0.18806	0.0353666	trans
rs150359	OID43804	HLA-A	5.45959	6.34286e-08	0.0363261	0.199582	0.0365562	0.18806	0.0353664	trans
rs143485673	OID42745	MCM10	5.45958	6.34293e-08	0.0363261	1.36012	0.249126	0.18806	0.0353664	trans
rs17060062	OID43988	MRPL28	5.45958	6.34298e-08	0.0363261	0.572315	0.104828	0.18806	0.0353664	trans
chr4_174018821_CT_C	OID43988	MRPL28	-5.45958	6.34298e-08	0.0363261	-0.572315	0.104828	-0.18806	0.0353664	trans
rs6812370	OID43988	MRPL28	-5.45958	6.34298e-08	0.0363261	-0.572315	0.104828	-0.18806	0.0353664	trans
rs6844362	OID43988	MRPL28	-5.45958	6.34298e-08	0.0363261	-0.572315	0.104828	-0.18806	0.0353664	trans
rs2117813	OID43988	MRPL28	-5.45958	6.34298e-08	0.0363261	-0.572315	0.104828	-0.18806	0.0353664	trans
rs2332796	OID43988	MRPL28	-5.45958	6.34298e-08	0.0363261	-0.572315	0.104828	-0.18806	0.0353664	trans
rs192293111	OID41199	FANK1	-5.45956	6.34368e-08	0.0363297	-1.26718	0.232103	-0.188059	0.0353661	trans
rs561667257	OID42913	PLAAT5	5.45956	6.3439e-08	0.0363302	1.92849	0.353231	0.188059	0.0353661	trans
rs143156406	OID45377	ITGB1	-5.45956	6.34392e-08	0.0363302	-0.391434	0.071697	-0.188059	0.035366	trans
rs72774859	OID40358	KRIT1	-5.45954	6.34431e-08	0.0363315	-0.746074	0.136655	-0.188058	0.0353659	trans
rs182887593	OID40319	ITPKA	-5.45954	6.34432e-08	0.0363315	-0.628976	0.115207	-0.188058	0.0353659	trans
rs75926833	OID45064	CDH5	-5.45954	6.34444e-08	0.0363318	-0.165247	0.0302676	-0.188058	0.0353659	trans
rs148135655	OID42372	DGKB	-5.45953	6.34469e-08	0.0363328	-0.782969	0.143413	-0.188058	0.0353658	trans
rs189125195	OID43756	GIPR	-5.45953	6.34487e-08	0.036333	-1.21496	0.222539	-0.188058	0.0353657	trans
rs1436721624	OID40859	BEND4	-5.45953	6.34488e-08	0.036333	-0.423102	0.077498	-0.188058	0.0353657	trans
rs3843714	OID40352	KMT2C	5.45951	6.34552e-08	0.0363331	0.5078	0.0930121	0.188057	0.0353655	trans
rs3848292	OID40352	KMT2C	5.45951	6.34552e-08	0.0363331	0.5078	0.0930121	0.188057	0.0353655	trans
rs8048101	OID40352	KMT2C	5.45951	6.34552e-08	0.0363331	0.5078	0.0930121	0.188057	0.0353655	trans
rs3843715	OID40352	KMT2C	5.45951	6.34552e-08	0.0363331	0.5078	0.0930121	0.188057	0.0353655	trans
rs3843716	OID40352	KMT2C	5.45951	6.34552e-08	0.0363331	0.5078	0.0930121	0.188057	0.0353655	trans
rs3843717	OID40352	KMT2C	5.45951	6.34552e-08	0.0363331	0.5078	0.0930121	0.188057	0.0353655	trans
rs3843718	OID40352	KMT2C	5.45951	6.34552e-08	0.0363331	0.5078	0.0930121	0.188057	0.0353655	trans
rs11150460	OID40352	KMT2C	5.45951	6.34552e-08	0.0363331	0.5078	0.0930121	0.188057	0.0353655	trans
rs4960122	OID42111	AMBN	5.4595	6.34576e-08	0.0363336	0.300396	0.0550226	0.188057	0.0353654	trans
rs4960123	OID42111	AMBN	5.4595	6.34576e-08	0.0363336	0.300396	0.0550226	0.188057	0.0353654	trans
rs77209553	OID44302	SYT1	-5.4595	6.34597e-08	0.0363341	-0.418493	0.0766541	-0.188057	0.0353653	trans
rs148482175	OID42593	IGLON5	-5.45949	6.346e-08	0.0363341	-1.35108	0.247473	-0.188057	0.0353653	trans
rs559421611	OID40285	HELB	-5.45949	6.34625e-08	0.0363351	-0.750341	0.137438	-0.188056	0.0353652	trans
rs185197407	OID41407	LBX2	-5.45948	6.34667e-08	0.0363371	-0.906296	0.166004	-0.188056	0.035365	trans
rs115884570	OID40402	MCMBP	-5.45946	6.3472e-08	0.0363396	-0.612556	0.112201	-0.188055	0.0353649	trans
rs140718841	OID42674	KIRREL1	-5.45943	6.34807e-08	0.0363437	-1.06169	0.194468	-0.188055	0.0353645	trans
rs117812702	OID42674	KIRREL1	-5.45943	6.34807e-08	0.0363437	-1.06169	0.194468	-0.188055	0.0353645	trans
rs116574666	OID40846	ATXN7L1	-5.45943	6.3483e-08	0.0363446	-0.851705	0.156006	-0.188054	0.0353645	trans
rs1331641	OID42513	GGN	5.45939	6.34948e-08	0.0363482	0.597556	0.109455	0.188053	0.035364	trans
rs9485043	OID42513	GGN	5.45939	6.34948e-08	0.0363482	0.597556	0.109455	0.188053	0.035364	trans
rs4896856	OID42513	GGN	5.45939	6.34948e-08	0.0363482	0.597556	0.109455	0.188053	0.035364	trans
rs142801527	OID42513	GGN	-5.45939	6.34948e-08	0.0363482	-0.597556	0.109455	-0.188053	0.035364	trans
rs117271150	OID42513	GGN	-5.45939	6.34948e-08	0.0363482	-0.597556	0.109455	-0.188053	0.035364	trans
rs148593398	OID42513	GGN	-5.45939	6.34948e-08	0.0363482	-0.597556	0.109455	-0.188053	0.035364	trans
rs118079203	OID42513	GGN	-5.45939	6.34948e-08	0.0363482	-0.597556	0.109455	-0.188053	0.035364	trans
rs4811557	OID42460	FGF7	-5.45936	6.35057e-08	0.0363536	-0.453761	0.0831161	-0.188052	0.0353636	trans
rs6127332	OID42460	FGF7	-5.45936	6.35057e-08	0.0363536	-0.453761	0.0831161	-0.188052	0.0353636	trans
rs201753861	OID41278	HAND1	-5.45934	6.35132e-08	0.0363571	-0.625931	0.114653	-0.188051	0.0353634	trans
rs485186	OID45416	TCN1	-5.45934	6.35133e-08	0.0363571	-0.10054	0.0184161	-0.188051	0.0353634	trans
rs9271498	OID43561	CPVL	5.45933	6.35161e-08	0.0363583	0.247038	0.0452507	0.188051	0.0353633	trans
rs118002871	OID41484	MOCS3	5.45933	6.35171e-08	0.0363584	0.912986	0.167234	0.188051	0.0353632	trans
rs77118460	OID42489	GAD1	5.45932	6.35203e-08	0.0363591	2.25216	0.412535	0.188051	0.0353631	trans
rs146290045	OID43984	MPI	-5.45932	6.35214e-08	0.0363591	-0.620007	0.113569	-0.188051	0.0353631	trans
rs190668080	OID42987	RANGAP1	-5.45932	6.35214e-08	0.0363591	-0.781498	0.143149	-0.188051	0.0353631	trans
rs552505382	OID42987	RANGAP1	-5.45932	6.35214e-08	0.0363591	-0.781498	0.143149	-0.188051	0.0353631	trans
rs193285709	OID40266	GJA3	-5.45928	6.35337e-08	0.0363643	-0.391844	0.0717757	-0.18805	0.0353626	trans
rs192863762	OID40266	GJA3	-5.45928	6.35337e-08	0.0363643	-0.391844	0.0717757	-0.18805	0.0353626	trans
rs76381914	OID40266	GJA3	-5.45928	6.35337e-08	0.0363643	-0.391844	0.0717757	-0.18805	0.0353626	trans
rs79872999	OID40266	GJA3	-5.45928	6.35337e-08	0.0363643	-0.391844	0.0717757	-0.18805	0.0353626	trans
rs12431094	OID43984	MPI	-5.45927	6.35381e-08	0.0363664	-0.50947	0.093322	-0.188049	0.0353625	trans
rs143169833	OID43984	MPI	-5.45926	6.35402e-08	0.0363669	-0.389422	0.0713324	-0.188049	0.0353624	trans
chr5_43367000_T_TGTGTTTGTGTTTACACC	OID42518	GJA8	5.45926	6.35413e-08	0.0363669	1.29306	0.236856	0.188049	0.0353623	trans
rs538486236	OID40507	PLAAT3	5.45926	6.35413e-08	0.0363669	2.19371	0.401834	0.188049	0.0353623	trans
rs73389609	OID41510	MYO3B	5.45924	6.35464e-08	0.0363694	0.887222	0.162517	0.188048	0.0353622	trans
rs2545801	OID43839	IGSF21	5.45924	6.35494e-08	0.0363707	0.249794	0.0457563	0.188048	0.0353621	trans
rs183742315	OID41693	RAD51AP2	-5.45919	6.35643e-08	0.0363724	-1.10373	0.202179	-0.188047	0.0353615	trans
rs66924973	OID43999	MUC16	5.45919	6.35662e-08	0.0363724	0.248201	0.0454648	0.188046	0.0353614	trans
rs117624776	OID40397	MAPKBP1	-5.45918	6.35672e-08	0.0363724	-0.660473	0.120984	-0.188046	0.0353614	trans
rs144449404	OID40397	MAPKBP1	-5.45918	6.35672e-08	0.0363724	-0.660473	0.120984	-0.188046	0.0353614	trans
rs149043871	OID42346	CYP3A4	-5.45914	6.35834e-08	0.0363724	-1.01778	0.186436	-0.188045	0.0353608	trans
rs9518562	OID42346	CYP3A4	-5.45914	6.35834e-08	0.0363724	-1.01778	0.186436	-0.188045	0.0353608	trans
rs201937345	OID42346	CYP3A4	-5.45914	6.35834e-08	0.0363724	-1.01778	0.186436	-0.188045	0.0353608	trans
rs9634732	OID45040	BDNF	5.45913	6.35871e-08	0.0363724	0.600381	0.109977	0.188044	0.0353607	trans
rs199620778	OID42987	RANGAP1	-5.45909	6.36004e-08	0.0363724	-0.756884	0.138647	-0.188043	0.0353602	trans
rs187911404	OID42987	RANGAP1	-5.45909	6.36004e-08	0.0363724	-0.756884	0.138647	-0.188043	0.0353602	trans
rs140202597	OID42987	RANGAP1	-5.45909	6.36004e-08	0.0363724	-0.756884	0.138647	-0.188043	0.0353602	trans
rs558559653	OID42987	RANGAP1	-5.45909	6.36004e-08	0.0363724	-0.756884	0.138647	-0.188043	0.0353602	trans
rs117329531	OID42987	RANGAP1	-5.45909	6.36004e-08	0.0363724	-0.756884	0.138647	-0.188043	0.0353602	trans
rs189095674	OID42987	RANGAP1	-5.45909	6.36004e-08	0.0363724	-0.756884	0.138647	-0.188043	0.0353602	trans
rs1254826786	OID44672	GAS2L1	-5.45908	6.36045e-08	0.0363724	-0.230254	0.0421781	-0.188043	0.0353601	trans
rs578237001	OID41029	CLK3	-5.45904	6.36153e-08	0.0363724	-0.904535	0.165695	-0.188042	0.0353597	trans
rs147672680	OID42653	KCNIP4	-5.45904	6.36172e-08	0.0363724	-0.91308	0.16726	-0.188041	0.0353596	trans
rs150849860	OID42653	KCNIP4	-5.45904	6.36172e-08	0.0363724	-0.91308	0.16726	-0.188041	0.0353596	trans
rs140294242	OID42653	KCNIP4	-5.45904	6.36172e-08	0.0363724	-0.91308	0.16726	-0.188041	0.0353596	trans
rs192582383	OID42653	KCNIP4	-5.45904	6.36172e-08	0.0363724	-0.91308	0.16726	-0.188041	0.0353596	trans
rs56937957	OID41555	NPIPB6	-5.45903	6.3622e-08	0.0363724	-1.70881	0.313024	-0.188041	0.0353594	trans
rs143486103	OID41555	NPIPB6	-5.45903	6.3622e-08	0.0363724	-1.70881	0.313024	-0.188041	0.0353594	trans
rs76420896	OID41555	NPIPB6	-5.45903	6.3622e-08	0.0363724	-1.70881	0.313024	-0.188041	0.0353594	trans
rs74656410	OID41555	NPIPB6	-5.45903	6.3622e-08	0.0363724	-1.70881	0.313024	-0.188041	0.0353594	trans
rs111667130	OID41555	NPIPB6	-5.45903	6.3622e-08	0.0363724	-1.70881	0.313024	-0.188041	0.0353594	trans
rs58167029	OID41555	NPIPB6	-5.45903	6.3622e-08	0.0363724	-1.70881	0.313024	-0.188041	0.0353594	trans
rs78952406	OID41555	NPIPB6	-5.45903	6.3622e-08	0.0363724	-1.70881	0.313024	-0.188041	0.0353594	trans
rs146766501	OID41555	NPIPB6	-5.45903	6.3622e-08	0.0363724	-1.70881	0.313024	-0.188041	0.0353594	trans
rs61136858	OID41555	NPIPB6	-5.45903	6.3622e-08	0.0363724	-1.70881	0.313024	-0.188041	0.0353594	trans
rs59192274	OID41555	NPIPB6	-5.45903	6.3622e-08	0.0363724	-1.70881	0.313024	-0.188041	0.0353594	trans
rs144058726	OID41555	NPIPB6	-5.45903	6.3622e-08	0.0363724	-1.70881	0.313024	-0.188041	0.0353594	trans
rs74308775	OID41555	NPIPB6	-5.45903	6.3622e-08	0.0363724	-1.70881	0.313024	-0.188041	0.0353594	trans
rs74932666	OID41555	NPIPB6	-5.45903	6.3622e-08	0.0363724	-1.70881	0.313024	-0.188041	0.0353594	trans
rs59218560	OID41555	NPIPB6	-5.45903	6.3622e-08	0.0363724	-1.70881	0.313024	-0.188041	0.0353594	trans
rs1414158	OID41555	NPIPB6	-5.45903	6.3622e-08	0.0363724	-1.70881	0.313024	-0.188041	0.0353594	trans
rs74308776	OID41555	NPIPB6	-5.45903	6.3622e-08	0.0363724	-1.70881	0.313024	-0.188041	0.0353594	trans
rs2184535	OID41555	NPIPB6	-5.45903	6.3622e-08	0.0363724	-1.70881	0.313024	-0.188041	0.0353594	trans
rs1932203	OID41555	NPIPB6	-5.45903	6.3622e-08	0.0363724	-1.70881	0.313024	-0.188041	0.0353594	trans
rs75346927	OID41555	NPIPB6	-5.45903	6.3622e-08	0.0363724	-1.70881	0.313024	-0.188041	0.0353594	trans
rs77018702	OID41555	NPIPB6	-5.45903	6.3622e-08	0.0363724	-1.70881	0.313024	-0.188041	0.0353594	trans
rs61163391	OID41555	NPIPB6	-5.45903	6.3622e-08	0.0363724	-1.70881	0.313024	-0.188041	0.0353594	trans
rs12686505	OID41555	NPIPB6	-5.45903	6.3622e-08	0.0363724	-1.70881	0.313024	-0.188041	0.0353594	trans
rs74308777	OID41555	NPIPB6	-5.45903	6.3622e-08	0.0363724	-1.70881	0.313024	-0.188041	0.0353594	trans
rs79711819	OID41555	NPIPB6	-5.45903	6.3622e-08	0.0363724	-1.70881	0.313024	-0.188041	0.0353594	trans
rs77238269	OID41555	NPIPB6	-5.45903	6.3622e-08	0.0363724	-1.70881	0.313024	-0.188041	0.0353594	trans
rs76619321	OID41555	NPIPB6	-5.45903	6.3622e-08	0.0363724	-1.70881	0.313024	-0.188041	0.0353594	trans
rs76048752	OID41555	NPIPB6	-5.45903	6.3622e-08	0.0363724	-1.70881	0.313024	-0.188041	0.0353594	trans
rs12685014	OID41555	NPIPB6	-5.45903	6.3622e-08	0.0363724	-1.70881	0.313024	-0.188041	0.0353594	trans
rs12686742	OID41555	NPIPB6	-5.45903	6.3622e-08	0.0363724	-1.70881	0.313024	-0.188041	0.0353594	trans
rs78479060	OID41555	NPIPB6	-5.45903	6.3622e-08	0.0363724	-1.70881	0.313024	-0.188041	0.0353594	trans
rs79375698	OID41555	NPIPB6	-5.45903	6.3622e-08	0.0363724	-1.70881	0.313024	-0.188041	0.0353594	trans
rs60652709	OID41555	NPIPB6	-5.45903	6.3622e-08	0.0363724	-1.70881	0.313024	-0.188041	0.0353594	trans
rs57964848	OID41555	NPIPB6	-5.45903	6.3622e-08	0.0363724	-1.70881	0.313024	-0.188041	0.0353594	trans
rs76678432	OID41555	NPIPB6	-5.45903	6.3622e-08	0.0363724	-1.70881	0.313024	-0.188041	0.0353594	trans
rs76977227	OID41555	NPIPB6	-5.45903	6.3622e-08	0.0363724	-1.70881	0.313024	-0.188041	0.0353594	trans
rs78879154	OID41555	NPIPB6	-5.45903	6.3622e-08	0.0363724	-1.70881	0.313024	-0.188041	0.0353594	trans
rs76805123	OID41555	NPIPB6	-5.45903	6.3622e-08	0.0363724	-1.70881	0.313024	-0.188041	0.0353594	trans
rs59187127	OID41555	NPIPB6	-5.45903	6.3622e-08	0.0363724	-1.70881	0.313024	-0.188041	0.0353594	trans
rs78180157	OID41555	NPIPB6	-5.45903	6.3622e-08	0.0363724	-1.70881	0.313024	-0.188041	0.0353594	trans
rs75614112	OID41555	NPIPB6	-5.45903	6.3622e-08	0.0363724	-1.70881	0.313024	-0.188041	0.0353594	trans
rs76616195	OID41555	NPIPB6	-5.45903	6.3622e-08	0.0363724	-1.70881	0.313024	-0.188041	0.0353594	trans
rs78951620	OID41555	NPIPB6	-5.45903	6.3622e-08	0.0363724	-1.70881	0.313024	-0.188041	0.0353594	trans
rs74825738	OID41555	NPIPB6	-5.45903	6.3622e-08	0.0363724	-1.70881	0.313024	-0.188041	0.0353594	trans
rs1390944	OID41555	NPIPB6	-5.45903	6.3622e-08	0.0363724	-1.70881	0.313024	-0.188041	0.0353594	trans
rs10116158	OID41555	NPIPB6	-5.45903	6.3622e-08	0.0363724	-1.70881	0.313024	-0.188041	0.0353594	trans
rs7847247	OID41555	NPIPB6	-5.45903	6.3622e-08	0.0363724	-1.70881	0.313024	-0.188041	0.0353594	trans
rs7861297	OID41555	NPIPB6	-5.45903	6.3622e-08	0.0363724	-1.70881	0.313024	-0.188041	0.0353594	trans
rs10121332	OID41555	NPIPB6	-5.45903	6.3622e-08	0.0363724	-1.70881	0.313024	-0.188041	0.0353594	trans
rs7022558	OID41555	NPIPB6	-5.45903	6.3622e-08	0.0363724	-1.70881	0.313024	-0.188041	0.0353594	trans
rs12682896	OID41555	NPIPB6	-5.45903	6.3622e-08	0.0363724	-1.70881	0.313024	-0.188041	0.0353594	trans
rs12351659	OID41555	NPIPB6	-5.45903	6.3622e-08	0.0363724	-1.70881	0.313024	-0.188041	0.0353594	trans
rs28582177	OID41555	NPIPB6	-5.45903	6.3622e-08	0.0363724	-1.70881	0.313024	-0.188041	0.0353594	trans
rs28755847	OID41555	NPIPB6	-5.45903	6.3622e-08	0.0363724	-1.70881	0.313024	-0.188041	0.0353594	trans
rs79712976	OID41555	NPIPB6	-5.45903	6.3622e-08	0.0363724	-1.70881	0.313024	-0.188041	0.0353594	trans
rs75651542	OID41555	NPIPB6	-5.45903	6.3622e-08	0.0363724	-1.70881	0.313024	-0.188041	0.0353594	trans
rs77499221	OID41555	NPIPB6	-5.45903	6.3622e-08	0.0363724	-1.70881	0.313024	-0.188041	0.0353594	trans
rs7028986	OID41555	NPIPB6	-5.45903	6.3622e-08	0.0363724	-1.70881	0.313024	-0.188041	0.0353594	trans
rs4144120	OID41555	NPIPB6	-5.45903	6.3622e-08	0.0363724	-1.70881	0.313024	-0.188041	0.0353594	trans
rs73648014	OID41555	NPIPB6	-5.45903	6.3622e-08	0.0363724	-1.70881	0.313024	-0.188041	0.0353594	trans
rs73648015	OID41555	NPIPB6	-5.45903	6.3622e-08	0.0363724	-1.70881	0.313024	-0.188041	0.0353594	trans
rs73648018	OID41555	NPIPB6	-5.45903	6.3622e-08	0.0363724	-1.70881	0.313024	-0.188041	0.0353594	trans
rs60995224	OID41555	NPIPB6	-5.45903	6.3622e-08	0.0363724	-1.70881	0.313024	-0.188041	0.0353594	trans
rs73648020	OID41555	NPIPB6	-5.45903	6.3622e-08	0.0363724	-1.70881	0.313024	-0.188041	0.0353594	trans
rs73648040	OID41555	NPIPB6	-5.45903	6.3622e-08	0.0363724	-1.70881	0.313024	-0.188041	0.0353594	trans
rs147609890	OID43984	MPI	-5.45902	6.36233e-08	0.0363724	-0.538659	0.0986731	-0.188041	0.0353594	trans
rs78734356	OID42819	NECAB2	-5.45899	6.3633e-08	0.0363724	-0.732883	0.134252	-0.18804	0.035359	trans
rs12542336	OID43221	TPBGL	5.45899	6.3634e-08	0.0363724	0.226866	0.0415583	0.18804	0.035359	trans
rs17876031	OID43927	LMOD1	5.45898	6.36363e-08	0.0363724	0.189005	0.0346228	0.18804	0.0353589	trans
rs116565857	OID43347	AHSA1	-5.45897	6.36403e-08	0.0363724	-0.71771	0.131473	-0.188039	0.0353588	trans
rs116063321	OID43347	AHSA1	-5.45897	6.36403e-08	0.0363724	-0.71771	0.131473	-0.188039	0.0353588	trans
rs138915832	OID43347	AHSA1	-5.45897	6.36403e-08	0.0363724	-0.71771	0.131473	-0.188039	0.0353588	trans
rs867578244	OID43089	SLC16A1	-5.45896	6.36441e-08	0.0363724	-0.676452	0.123916	-0.188039	0.0353586	trans
rs139116377	OID40945	CCDC170	-5.45896	6.36448e-08	0.0363724	-0.48563	0.0889602	-0.188039	0.0353586	trans
chr4_24018496_A_AG	OID45334	CGB3_CGB5_CGB8	-5.45896	6.36449e-08	0.0363724	-0.468507	0.0858235	-0.188039	0.0353586	trans
rs2286787	OID45334	CGB3_CGB5_CGB8	-5.45896	6.36449e-08	0.0363724	-0.468507	0.0858235	-0.188039	0.0353586	trans
rs187276911	OID40402	MCMBP	-5.45896	6.36457e-08	0.0363724	-0.706612	0.129441	-0.188039	0.0353586	trans
rs6946296	OID42457	FGF20	5.45896	6.36463e-08	0.0363724	0.209842	0.0384399	0.188039	0.0353585	trans
rs146277794	OID42058	ZNF202	-5.45894	6.36524e-08	0.0363724	-1.07711	0.197312	-0.188038	0.0353583	trans
rs189442765	OID40651	TEKT4	-5.45894	6.36531e-08	0.0363724	-0.735928	0.134812	-0.188038	0.0353583	trans
rs529817167	OID43952	MAG	-5.45892	6.36597e-08	0.0363724	-0.255138	0.0467379	-0.188037	0.0353581	trans
rs117918903	OID41669	PRR14L	-5.45891	6.36618e-08	0.0363724	-1.24963	0.228915	-0.188037	0.035358	trans
rs142172946	OID41669	PRR14L	-5.45891	6.36618e-08	0.0363724	-1.24963	0.228915	-0.188037	0.035358	trans
rs377302653	OID41669	PRR14L	-5.45891	6.36618e-08	0.0363724	-1.24963	0.228915	-0.188037	0.035358	trans
rs141632647	OID43342	AGBL2	-5.45891	6.36631e-08	0.0363724	-0.792477	0.145171	-0.188037	0.0353579	trans
rs79153946	OID43342	AGBL2	-5.45891	6.36631e-08	0.0363724	-0.792477	0.145171	-0.188037	0.0353579	trans
rs534287007	OID43023	RORB	-5.45888	6.3672e-08	0.0363724	-0.38256	0.0700804	-0.188036	0.0353576	trans
rs142503548	OID43023	RORB	-5.45888	6.3672e-08	0.0363724	-0.38256	0.0700804	-0.188036	0.0353576	trans
rs281393	OID45108	DNASE1	-5.45885	6.36813e-08	0.0363724	-0.166307	0.0304655	-0.188035	0.0353573	trans
rs184508097	OID42770	MPHOSPH9	-5.45884	6.36854e-08	0.0363724	-0.490305	0.0898185	-0.188035	0.0353571	trans
rs577876329	OID42770	MPHOSPH9	-5.45884	6.36854e-08	0.0363724	-0.490305	0.0898185	-0.188035	0.0353571	trans
rs551317104	OID43526	CHM	-5.45884	6.36857e-08	0.0363724	-1.19761	0.21939	-0.188035	0.0353571	trans
rs73230724	OID41953	TRIM60	-5.4588	6.37011e-08	0.0363724	-0.292311	0.0535486	-0.188033	0.0353566	trans
rs113077154	OID40137	CTDSPL	5.45879	6.37049e-08	0.0363724	1.5604	0.285851	0.188033	0.0353564	trans
rs140574619	OID42236	CCT5	-5.45878	6.37073e-08	0.0363724	-0.689369	0.126286	-0.188033	0.0353563	trans
rs118105265	OID42804	NAA80	5.45878	6.37085e-08	0.0363724	1.62459	0.29761	0.188033	0.0353563	trans
rs137971014	OID42196	BSPRY	-5.45876	6.37137e-08	0.0363724	-0.585998	0.10735	-0.188032	0.0353561	trans
rs57060518	OID40017	ANKRD34B	5.45876	6.37149e-08	0.0363724	1.11178	0.20367	0.188032	0.0353561	trans
rs79564484	OID44088	PFDN2	-5.45875	6.37158e-08	0.0363724	-0.98966	0.181298	-0.188032	0.035356	trans
rs6795885	OID43476	CCN1	5.45875	6.37164e-08	0.0363724	0.135996	0.0249134	0.188032	0.035356	trans
rs75842879	OID45377	ITGB1	-5.45874	6.37206e-08	0.0363724	-0.332052	0.0608294	-0.188032	0.0353559	trans
rs72995458	OID40073	C14orf178	-5.45873	6.37236e-08	0.0363724	-0.862744	0.158048	-0.188031	0.0353558	trans
rs10187091	OID40073	C14orf178	-5.45873	6.37236e-08	0.0363724	-0.862744	0.158048	-0.188031	0.0353558	trans
chr2_158276554_TCAAAACAAAACAAAA_T	OID40073	C14orf178	-5.45873	6.37236e-08	0.0363724	-0.862744	0.158048	-0.188031	0.0353558	trans
rs72322463	OID40073	C14orf178	-5.45873	6.37236e-08	0.0363724	-0.862744	0.158048	-0.188031	0.0353558	trans
rs10166693	OID40073	C14orf178	-5.45873	6.37236e-08	0.0363724	-0.862744	0.158048	-0.188031	0.0353558	trans
rs114428933	OID40073	C14orf178	-5.45873	6.37236e-08	0.0363724	-0.862744	0.158048	-0.188031	0.0353558	trans
rs13414044	OID40073	C14orf178	-5.45873	6.37236e-08	0.0363724	-0.862744	0.158048	-0.188031	0.0353558	trans
rs13416437	OID40073	C14orf178	-5.45873	6.37236e-08	0.0363724	-0.862744	0.158048	-0.188031	0.0353558	trans
rs13432927	OID40073	C14orf178	-5.45873	6.37236e-08	0.0363724	-0.862744	0.158048	-0.188031	0.0353558	trans
rs114489906	OID40073	C14orf178	-5.45873	6.37236e-08	0.0363724	-0.862744	0.158048	-0.188031	0.0353558	trans
rs78795210	OID40073	C14orf178	-5.45873	6.37236e-08	0.0363724	-0.862744	0.158048	-0.188031	0.0353558	trans
rs76801774	OID40073	C14orf178	-5.45873	6.37236e-08	0.0363724	-0.862744	0.158048	-0.188031	0.0353558	trans
rs10202900	OID40073	C14orf178	-5.45873	6.37236e-08	0.0363724	-0.862744	0.158048	-0.188031	0.0353558	trans
rs10210270	OID40073	C14orf178	-5.45873	6.37236e-08	0.0363724	-0.862744	0.158048	-0.188031	0.0353558	trans
rs76606454	OID40073	C14orf178	-5.45873	6.37236e-08	0.0363724	-0.862744	0.158048	-0.188031	0.0353558	trans
rs6760775	OID40073	C14orf178	-5.45873	6.37236e-08	0.0363724	-0.862744	0.158048	-0.188031	0.0353558	trans
rs13393597	OID40073	C14orf178	-5.45873	6.37236e-08	0.0363724	-0.862744	0.158048	-0.188031	0.0353558	trans
rs16842873	OID40073	C14orf178	-5.45873	6.37236e-08	0.0363724	-0.862744	0.158048	-0.188031	0.0353558	trans
rs13411714	OID40073	C14orf178	-5.45873	6.37236e-08	0.0363724	-0.862744	0.158048	-0.188031	0.0353558	trans
rs372199990	OID40073	C14orf178	-5.45873	6.37236e-08	0.0363724	-0.862744	0.158048	-0.188031	0.0353558	trans
rs28847729	OID40073	C14orf178	-5.45873	6.37236e-08	0.0363724	-0.862744	0.158048	-0.188031	0.0353558	trans
rs28881592	OID40073	C14orf178	-5.45873	6.37236e-08	0.0363724	-0.862744	0.158048	-0.188031	0.0353558	trans
rs13407413	OID40073	C14orf178	-5.45873	6.37236e-08	0.0363724	-0.862744	0.158048	-0.188031	0.0353558	trans
rs10195053	OID40073	C14orf178	-5.45873	6.37236e-08	0.0363724	-0.862744	0.158048	-0.188031	0.0353558	trans
rs10190367	OID40073	C14orf178	-5.45873	6.37236e-08	0.0363724	-0.862744	0.158048	-0.188031	0.0353558	trans
rs201388292	OID40073	C14orf178	-5.45873	6.37236e-08	0.0363724	-0.862744	0.158048	-0.188031	0.0353558	trans
rs10193845	OID40073	C14orf178	-5.45873	6.37236e-08	0.0363724	-0.862744	0.158048	-0.188031	0.0353558	trans
rs6720543	OID40073	C14orf178	-5.45873	6.37236e-08	0.0363724	-0.862744	0.158048	-0.188031	0.0353558	trans
rs76225038	OID40073	C14orf178	-5.45873	6.37236e-08	0.0363724	-0.862744	0.158048	-0.188031	0.0353558	trans
rs112155145	OID40073	C14orf178	-5.45873	6.37236e-08	0.0363724	-0.862744	0.158048	-0.188031	0.0353558	trans
rs542906899	OID40073	C14orf178	-5.45873	6.37236e-08	0.0363724	-0.862744	0.158048	-0.188031	0.0353558	trans
rs561187178	OID40073	C14orf178	-5.45873	6.37236e-08	0.0363724	-0.862744	0.158048	-0.188031	0.0353558	trans
rs13401606	OID40073	C14orf178	-5.45873	6.37236e-08	0.0363724	-0.862744	0.158048	-0.188031	0.0353558	trans
rs13395481	OID40073	C14orf178	-5.45873	6.37236e-08	0.0363724	-0.862744	0.158048	-0.188031	0.0353558	trans
rs187390702	OID40073	C14orf178	-5.45873	6.37236e-08	0.0363724	-0.862744	0.158048	-0.188031	0.0353558	trans
rs13415717	OID40073	C14orf178	-5.45873	6.37236e-08	0.0363724	-0.862744	0.158048	-0.188031	0.0353558	trans
chr2_158370677_G_GA	OID40073	C14orf178	-5.45873	6.37236e-08	0.0363724	-0.862744	0.158048	-0.188031	0.0353558	trans
rs74990496	OID40073	C14orf178	-5.45873	6.37236e-08	0.0363724	-0.862744	0.158048	-0.188031	0.0353558	trans
rs16842907	OID40073	C14orf178	-5.45873	6.37236e-08	0.0363724	-0.862744	0.158048	-0.188031	0.0353558	trans
rs10641961	OID40073	C14orf178	-5.45873	6.37236e-08	0.0363724	-0.862744	0.158048	-0.188031	0.0353558	trans
rs7579045	OID40073	C14orf178	-5.45873	6.37236e-08	0.0363724	-0.862744	0.158048	-0.188031	0.0353558	trans
rs76639636	OID40073	C14orf178	-5.45873	6.37236e-08	0.0363724	-0.862744	0.158048	-0.188031	0.0353558	trans
rs77110595	OID40073	C14orf178	-5.45873	6.37236e-08	0.0363724	-0.862744	0.158048	-0.188031	0.0353558	trans
rs13425848	OID40073	C14orf178	-5.45873	6.37236e-08	0.0363724	-0.862744	0.158048	-0.188031	0.0353558	trans
rs10168729	OID40073	C14orf178	-5.45873	6.37236e-08	0.0363724	-0.862744	0.158048	-0.188031	0.0353558	trans
rs13432498	OID40073	C14orf178	-5.45873	6.37236e-08	0.0363724	-0.862744	0.158048	-0.188031	0.0353558	trans
rs13384560	OID40073	C14orf178	-5.45873	6.37236e-08	0.0363724	-0.862744	0.158048	-0.188031	0.0353558	trans
rs10175499	OID40073	C14orf178	-5.45873	6.37236e-08	0.0363724	-0.862744	0.158048	-0.188031	0.0353558	trans
rs13386083	OID40073	C14orf178	-5.45873	6.37236e-08	0.0363724	-0.862744	0.158048	-0.188031	0.0353558	trans
rs7597439	OID40073	C14orf178	-5.45873	6.37236e-08	0.0363724	-0.862744	0.158048	-0.188031	0.0353558	trans
rs7571739	OID40073	C14orf178	-5.45873	6.37236e-08	0.0363724	-0.862744	0.158048	-0.188031	0.0353558	trans
rs13401593	OID40073	C14orf178	-5.45873	6.37236e-08	0.0363724	-0.862744	0.158048	-0.188031	0.0353558	trans
rs13430524	OID40073	C14orf178	-5.45873	6.37236e-08	0.0363724	-0.862744	0.158048	-0.188031	0.0353558	trans
rs13404497	OID40073	C14orf178	-5.45873	6.37236e-08	0.0363724	-0.862744	0.158048	-0.188031	0.0353558	trans
rs193079378	OID40073	C14orf178	-5.45873	6.37236e-08	0.0363724	-0.862744	0.158048	-0.188031	0.0353558	trans
rs144230562	OID40073	C14orf178	-5.45873	6.37236e-08	0.0363724	-0.862744	0.158048	-0.188031	0.0353558	trans
rs10185629	OID40073	C14orf178	-5.45873	6.37236e-08	0.0363724	-0.862744	0.158048	-0.188031	0.0353558	trans
rs13388895	OID40073	C14orf178	-5.45873	6.37236e-08	0.0363724	-0.862744	0.158048	-0.188031	0.0353558	trans
rs13431235	OID40073	C14orf178	-5.45873	6.37236e-08	0.0363724	-0.862744	0.158048	-0.188031	0.0353558	trans
rs13415945	OID40073	C14orf178	-5.45873	6.37236e-08	0.0363724	-0.862744	0.158048	-0.188031	0.0353558	trans
rs28617649	OID40073	C14orf178	-5.45873	6.37236e-08	0.0363724	-0.862744	0.158048	-0.188031	0.0353558	trans
rs75190684	OID40073	C14orf178	-5.45873	6.37236e-08	0.0363724	-0.862744	0.158048	-0.188031	0.0353558	trans
rs7561873	OID40073	C14orf178	-5.45873	6.37236e-08	0.0363724	-0.862744	0.158048	-0.188031	0.0353558	trans
rs7574153	OID40073	C14orf178	-5.45873	6.37236e-08	0.0363724	-0.862744	0.158048	-0.188031	0.0353558	trans
rs7601393	OID40073	C14orf178	-5.45873	6.37236e-08	0.0363724	-0.862744	0.158048	-0.188031	0.0353558	trans
rs75980615	OID40073	C14orf178	-5.45873	6.37236e-08	0.0363724	-0.862744	0.158048	-0.188031	0.0353558	trans
rs76092644	OID40073	C14orf178	-5.45873	6.37236e-08	0.0363724	-0.862744	0.158048	-0.188031	0.0353558	trans
rs13391688	OID40073	C14orf178	-5.45873	6.37236e-08	0.0363724	-0.862744	0.158048	-0.188031	0.0353558	trans
rs76578756	OID40073	C14orf178	-5.45873	6.37236e-08	0.0363724	-0.862744	0.158048	-0.188031	0.0353558	trans
rs113304314	OID40073	C14orf178	-5.45873	6.37236e-08	0.0363724	-0.862744	0.158048	-0.188031	0.0353558	trans
chr2_158388737_G_C	OID40073	C14orf178	-5.45873	6.37236e-08	0.0363724	-0.862744	0.158048	-0.188031	0.0353558	trans
rs75762069	OID40073	C14orf178	-5.45873	6.37236e-08	0.0363724	-0.862744	0.158048	-0.188031	0.0353558	trans
rs193007627	OID40073	C14orf178	-5.45873	6.37236e-08	0.0363724	-0.862744	0.158048	-0.188031	0.0353558	trans
rs78070481	OID40073	C14orf178	-5.45873	6.37236e-08	0.0363724	-0.862744	0.158048	-0.188031	0.0353558	trans
rs76170846	OID40073	C14orf178	-5.45873	6.37236e-08	0.0363724	-0.862744	0.158048	-0.188031	0.0353558	trans
rs78828768	OID40073	C14orf178	-5.45873	6.37236e-08	0.0363724	-0.862744	0.158048	-0.188031	0.0353558	trans
rs7576902	OID40073	C14orf178	-5.45873	6.37236e-08	0.0363724	-0.862744	0.158048	-0.188031	0.0353558	trans
rs7576883	OID40073	C14orf178	-5.45873	6.37236e-08	0.0363724	-0.862744	0.158048	-0.188031	0.0353558	trans
rs76137165	OID40073	C14orf178	-5.45873	6.37236e-08	0.0363724	-0.862744	0.158048	-0.188031	0.0353558	trans
rs76664154	OID40073	C14orf178	-5.45873	6.37236e-08	0.0363724	-0.862744	0.158048	-0.188031	0.0353558	trans
rs74357827	OID40073	C14orf178	-5.45873	6.37236e-08	0.0363724	-0.862744	0.158048	-0.188031	0.0353558	trans
rs77072262	OID40073	C14orf178	-5.45873	6.37236e-08	0.0363724	-0.862744	0.158048	-0.188031	0.0353558	trans
rs76214648	OID40073	C14orf178	-5.45873	6.37236e-08	0.0363724	-0.862744	0.158048	-0.188031	0.0353558	trans
rs77925214	OID40073	C14orf178	-5.45873	6.37236e-08	0.0363724	-0.862744	0.158048	-0.188031	0.0353558	trans
rs7570907	OID40073	C14orf178	-5.45873	6.37236e-08	0.0363724	-0.862744	0.158048	-0.188031	0.0353558	trans
rs78165084	OID40073	C14orf178	-5.45873	6.37236e-08	0.0363724	-0.862744	0.158048	-0.188031	0.0353558	trans
rs10221765	OID40073	C14orf178	-5.45873	6.37236e-08	0.0363724	-0.862744	0.158048	-0.188031	0.0353558	trans
rs13399109	OID40073	C14orf178	-5.45873	6.37236e-08	0.0363724	-0.862744	0.158048	-0.188031	0.0353558	trans
rs13415799	OID40073	C14orf178	-5.45873	6.37236e-08	0.0363724	-0.862744	0.158048	-0.188031	0.0353558	trans
rs16842921	OID40073	C14orf178	-5.45873	6.37236e-08	0.0363724	-0.862744	0.158048	-0.188031	0.0353558	trans
rs10194369	OID40073	C14orf178	-5.45873	6.37236e-08	0.0363724	-0.862744	0.158048	-0.188031	0.0353558	trans
rs10207269	OID40073	C14orf178	-5.45873	6.37236e-08	0.0363724	-0.862744	0.158048	-0.188031	0.0353558	trans
rs79048288	OID40073	C14orf178	-5.45873	6.37236e-08	0.0363724	-0.862744	0.158048	-0.188031	0.0353558	trans
rs10171595	OID40073	C14orf178	-5.45873	6.37236e-08	0.0363724	-0.862744	0.158048	-0.188031	0.0353558	trans
rs150415714	OID40073	C14orf178	-5.45873	6.37236e-08	0.0363724	-0.862744	0.158048	-0.188031	0.0353558	trans
rs13423534	OID40073	C14orf178	-5.45873	6.37236e-08	0.0363724	-0.862744	0.158048	-0.188031	0.0353558	trans
rs10194148	OID40073	C14orf178	-5.45873	6.37236e-08	0.0363724	-0.862744	0.158048	-0.188031	0.0353558	trans
rs13416405	OID40073	C14orf178	-5.45873	6.37236e-08	0.0363724	-0.862744	0.158048	-0.188031	0.0353558	trans
rs79718786	OID40073	C14orf178	-5.45873	6.37236e-08	0.0363724	-0.862744	0.158048	-0.188031	0.0353558	trans
rs76586432	OID40073	C14orf178	-5.45873	6.37236e-08	0.0363724	-0.862744	0.158048	-0.188031	0.0353558	trans
rs28516619	OID40073	C14orf178	-5.45873	6.37236e-08	0.0363724	-0.862744	0.158048	-0.188031	0.0353558	trans
rs192551964	OID41421	LRFN3	-5.45873	6.37246e-08	0.0363726	-0.51091	0.093595	-0.188031	0.0353557	trans
rs77423248	OID42471	FLT3	-5.45872	6.37267e-08	0.0363732	-0.397301	0.0727828	-0.188031	0.0353556	trans
rs60563410	OID45056	CD109	-5.45872	6.37281e-08	0.0363732	-0.13268	0.0243061	-0.188031	0.0353556	trans
rs116469974	OID43239	TRIM39	-5.45872	6.37288e-08	0.0363732	-1.23587	0.226404	-0.188031	0.0353556	trans
rs116191323	OID43239	TRIM39	-5.45872	6.37288e-08	0.0363732	-1.23587	0.226404	-0.188031	0.0353556	trans
rs187556185	OID45104	DDT	-5.45871	6.37297e-08	0.0363732	-0.479584	0.0878565	-0.188031	0.0353555	trans
rs41268195	OID42196	BSPRY	-5.45871	6.37304e-08	0.0363732	-0.414563	0.0759451	-0.188031	0.0353555	trans
rs114638515	OID40700	USHBP1	-5.4587	6.37332e-08	0.0363744	-0.714214	0.130839	-0.18803	0.0353554	trans
rs145945992	OID40716	WNT7A	5.45869	6.37363e-08	0.0363757	1.30849	0.239707	0.18803	0.0353553	trans
rs184627949	OID45334	CGB3_CGB5_CGB8	-5.45867	6.3744e-08	0.0363797	-0.45114	0.0826465	-0.188029	0.035355	trans
rs77542527	OID40402	MCMBP	-5.45867	6.37464e-08	0.0363806	-0.796763	0.145963	-0.188029	0.0353549	trans
rs148586684	OID44088	PFDN2	-5.45864	6.37546e-08	0.0363839	-0.906194	0.166011	-0.188028	0.0353546	trans
rs117532576	OID44088	PFDN2	-5.45864	6.37546e-08	0.0363839	-0.906194	0.166011	-0.188028	0.0353546	trans
rs531875641	OID44088	PFDN2	-5.45864	6.37546e-08	0.0363839	-0.906194	0.166011	-0.188028	0.0353546	trans
rs911490	OID41596	PCYT1A	-5.45864	6.37571e-08	0.0363847	-0.45267	0.0829273	-0.188028	0.0353545	trans
rs139333145	OID41646	POTEKP	-5.45863	6.37574e-08	0.0363847	-0.784183	0.143659	-0.188028	0.0353545	trans
rs142460001	OID41852	SPATC1	5.45861	6.3765e-08	0.0363886	1.74648	0.319949	0.188027	0.0353543	trans
rs11244038	OID45146	ICAM2	-5.4586	6.37689e-08	0.0363904	-0.141062	0.0258422	-0.188027	0.0353541	trans
rs143945358	OID40268	GLE1	-5.45858	6.37764e-08	0.0363942	-0.508387	0.0931355	-0.188026	0.0353539	trans
rs72656259	OID43809	HMOX2	-5.45857	6.37806e-08	0.0363957	-0.725287	0.132871	-0.188026	0.0353537	trans
rs55919210	OID43809	HMOX2	-5.45857	6.37806e-08	0.0363957	-0.725287	0.132871	-0.188026	0.0353537	trans
rs141769511	OID45413	SOD3	-5.45854	6.37899e-08	0.0364002	-0.858143	0.157211	-0.188025	0.0353534	trans
rs61972449	OID43628	DNPEP	5.45854	6.379e-08	0.0364002	0.850346	0.155783	0.188025	0.0353534	trans
rs117244128	OID41988	UBOX5	-5.45851	6.37988e-08	0.0364047	-0.720686	0.13203	-0.188024	0.035353	trans
rs150369068	OID43751	GID8	-5.45851	6.37997e-08	0.0364048	-0.905907	0.165962	-0.188024	0.035353	trans
rs145498657	OID41731	RND3	5.45848	6.38091e-08	0.036405	1.37175	0.251306	0.188023	0.0353527	trans
rs9274750	OID43451	CAPS	-5.45848	6.38096e-08	0.036405	-0.524885	0.0961596	-0.188023	0.0353527	trans
rs9274757	OID43451	CAPS	-5.45848	6.38096e-08	0.036405	-0.524885	0.0961596	-0.188023	0.0353527	trans
rs9274761	OID43451	CAPS	-5.45848	6.38096e-08	0.036405	-0.524885	0.0961596	-0.188023	0.0353527	trans
rs9274762	OID43451	CAPS	-5.45848	6.38096e-08	0.036405	-0.524885	0.0961596	-0.188023	0.0353527	trans
rs9280067	OID43451	CAPS	-5.45848	6.38096e-08	0.036405	-0.524885	0.0961596	-0.188023	0.0353527	trans
rs9274767	OID43451	CAPS	-5.45848	6.38096e-08	0.036405	-0.524885	0.0961596	-0.188023	0.0353527	trans
rs9274768	OID43451	CAPS	-5.45848	6.38096e-08	0.036405	-0.524885	0.0961596	-0.188023	0.0353527	trans
rs9274775	OID43451	CAPS	-5.45848	6.38096e-08	0.036405	-0.524885	0.0961596	-0.188023	0.0353527	trans
rs9274791	OID43451	CAPS	-5.45848	6.38096e-08	0.036405	-0.524885	0.0961596	-0.188023	0.0353527	trans
rs9274832	OID43451	CAPS	-5.45848	6.38096e-08	0.036405	-0.524885	0.0961596	-0.188023	0.0353527	trans
rs9274852	OID43451	CAPS	-5.45848	6.38096e-08	0.036405	-0.524885	0.0961596	-0.188023	0.0353527	trans
rs111328786	OID43778	GPKOW	-5.45848	6.38101e-08	0.036405	-0.333214	0.0610452	-0.188023	0.0353526	trans
rs114617407	OID40380	LY6K	5.45845	6.38207e-08	0.0364106	1.33209	0.244042	0.188022	0.0353523	trans
rs151114709	OID44497	CCL19	-5.45843	6.38276e-08	0.0364141	-0.622681	0.114077	-0.188021	0.035352	trans
rs141736349	OID42313	COL9A2	5.45839	6.38409e-08	0.0364213	0.910391	0.166787	0.18802	0.0353515	trans
rs2545801	OID44537	CHGB	5.45839	6.38425e-08	0.0364217	0.334733	0.0613244	0.18802	0.0353515	trans
rs12683607	OID42595	IL10	-5.45839	6.38435e-08	0.0364219	-0.939022	0.172033	-0.18802	0.0353514	trans
rs139766543	OID42917	PLXDC1	-5.45837	6.38485e-08	0.0364238	-0.732371	0.134174	-0.188019	0.0353513	trans
rs145458358	OID42917	PLXDC1	-5.45837	6.38485e-08	0.0364238	-0.732371	0.134174	-0.188019	0.0353513	trans
rs75163937	OID40288	HIPK3	5.45836	6.38523e-08	0.0364256	2.49758	0.45757	0.188019	0.0353511	trans
rs1551523	OID41163	ENY2	-5.45835	6.38565e-08	0.0364275	-0.754623	0.138251	-0.188019	0.035351	trans
rs148945582	OID43808	HMGCL	-5.45833	6.38628e-08	0.0364306	-1.06075	0.194337	-0.188018	0.0353507	trans
rs181110455	OID40574	RNF38	5.45833	6.38643e-08	0.0364307	2.18996	0.401214	0.188018	0.0353507	trans
rs73336260	OID44854	PLAUR	-5.45833	6.38644e-08	0.0364307	-0.298612	0.0547077	-0.188018	0.0353507	trans
rs72762981	OID43322	ACRV1	-5.45832	6.38668e-08	0.0364313	-0.392707	0.0719466	-0.188018	0.0353506	trans
rs62523280	OID41171	ERICH6	5.45832	6.38679e-08	0.0364313	1.18552	0.217194	0.188017	0.0353506	trans
rs62523281	OID41171	ERICH6	5.45832	6.38679e-08	0.0364313	1.18552	0.217194	0.188017	0.0353506	trans
rs539402168	OID43068	SH2B3	5.45831	6.3871e-08	0.0364323	1.49084	0.273132	0.188017	0.0353504	trans
rs192281572	OID43068	SH2B3	5.45831	6.3871e-08	0.0364323	1.49084	0.273132	0.188017	0.0353504	trans
rs72641611	OID41764	SAMD12	-5.4583	6.38733e-08	0.036433	-1.22085	0.223669	-0.188017	0.0353504	trans
rs144335264	OID40851	BBX	5.4583	6.38739e-08	0.036433	2.36535	0.433349	0.188017	0.0353503	trans
rs80301223	OID43086	SLAMF6	5.45829	6.3878e-08	0.0364349	1.20371	0.220529	0.188016	0.0353502	trans
rs193123037	OID42205	CA11	-5.45828	6.3879e-08	0.036435	-0.518953	0.0950763	-0.188016	0.0353502	trans
rs2004477	OID42896	PDXDC1	-5.45825	6.38903e-08	0.036441	-0.762543	0.139705	-0.188015	0.0353497	trans
rs2061562	OID43738	GALNT7	5.45824	6.38931e-08	0.0364422	0.23567	0.043177	0.188015	0.0353496	trans
rs377168507	OID43681	EPGN	-5.45823	6.38986e-08	0.0364449	-0.692985	0.126962	-0.188014	0.0353494	trans
rs75328623	OID43062	SELENOO	-5.45822	6.39018e-08	0.0364458	-0.395462	0.0724526	-0.188014	0.0353493	trans
rs13420116	OID40141	CTTNBP2NL	-5.45821	6.39033e-08	0.0364458	-0.757999	0.138873	-0.188014	0.0353493	trans
rs10202811	OID40141	CTTNBP2NL	-5.45821	6.39033e-08	0.0364458	-0.757999	0.138873	-0.188014	0.0353493	trans
rs13385486	OID40141	CTTNBP2NL	-5.45821	6.39033e-08	0.0364458	-0.757999	0.138873	-0.188014	0.0353493	trans
rs34174083	OID40409	MIIP	-5.45819	6.39102e-08	0.0364493	-0.657995	0.120552	-0.188013	0.035349	trans
rs36080079	OID41616	PHOX2A	-5.45819	6.3912e-08	0.0364499	-1.02715	0.188184	-0.188013	0.035349	trans
rs117669629	OID41045	COL25A1-DT	-5.45818	6.39157e-08	0.0364515	-0.846819	0.155147	-0.188013	0.0353488	trans
rs180953109	OID42154	ATP1B1	-5.45813	6.39314e-08	0.03646	-0.522365	0.095704	-0.188011	0.0353483	trans
rs35714801	OID42560	HIF1A	-5.45812	6.39351e-08	0.0364617	-0.790683	0.144864	-0.188011	0.0353481	trans
rs150224185	OID40794	ANKRD18B	-5.4581	6.39422e-08	0.0364654	-0.744685	0.136437	-0.18801	0.0353479	trans
rs565586980	OID42211	CACNA1H	5.45809	6.39464e-08	0.0364673	0.887441	0.162592	0.18801	0.0353477	trans
rs34039066	OID40614	SPANXN2	5.45808	6.39498e-08	0.0364688	0.814436	0.149217	0.18801	0.0353476	trans
rs16941451	OID44962	STC1	-5.45801	6.39729e-08	0.0364808	-0.557725	0.102185	-0.188007	0.0353468	trans
rs143010667	OID42164	ATXN10	5.45801	6.39732e-08	0.0364808	1.17021	0.214403	0.188007	0.0353468	trans
rs188739653	OID42164	ATXN10	5.45801	6.39732e-08	0.0364808	1.17021	0.214403	0.188007	0.0353468	trans
rs139614860	OID40511	PLEKHS1	-5.458	6.39783e-08	0.0364824	-1.36428	0.249959	-0.188007	0.0353466	trans
rs192056382	OID40511	PLEKHS1	-5.458	6.39783e-08	0.0364824	-1.36428	0.249959	-0.188007	0.0353466	trans
rs117078987	OID40511	PLEKHS1	-5.458	6.39783e-08	0.0364824	-1.36428	0.249959	-0.188007	0.0353466	trans
rs77635415	OID42181	BGN	-5.45798	6.39844e-08	0.0364849	-0.633432	0.116056	-0.188006	0.0353464	trans
rs542875855	OID42181	BGN	-5.45798	6.39844e-08	0.0364849	-0.633432	0.116056	-0.188006	0.0353464	trans
rs72643570	OID42234	CCND2	5.45796	6.39905e-08	0.0364877	0.587842	0.107704	0.188006	0.0353461	trans
rs145271532	OID42543	GTF2F1	-5.45796	6.39915e-08	0.0364877	-0.660854	0.121081	-0.188006	0.0353461	trans
rs77847422	OID42543	GTF2F1	-5.45796	6.39915e-08	0.0364877	-0.660854	0.121081	-0.188006	0.0353461	trans
rs189690662	OID44393	VMO1	5.45796	6.39923e-08	0.0364877	0.971001	0.177906	0.188006	0.0353461	trans
rs920539236	OID43334	ADGRB1	-5.45795	6.39946e-08	0.0364886	-0.440786	0.0807603	-0.188005	0.035346	trans
rs4248154	OID43804	HLA-A	5.45794	6.39978e-08	0.03649	0.215824	0.039543	0.188005	0.0353459	trans
rs140224923	OID42504	GCLM	-5.45794	6.39991e-08	0.0364902	-0.661552	0.121209	-0.188005	0.0353458	trans
rs191024489	OID41156	EMB	-5.45791	6.40077e-08	0.0364941	-1.09863	0.201292	-0.188004	0.0353455	trans
rs141575244	OID42996	RBM19	5.45791	6.40081e-08	0.0364941	1.34721	0.246835	0.188004	0.0353455	trans
rs762915813	OID42996	RBM19	5.45791	6.40081e-08	0.0364941	1.34721	0.246835	0.188004	0.0353455	trans
rs55935933	OID43175	TERF2IP	5.45785	6.40312e-08	0.0365068	0.705012	0.129174	0.188002	0.0353447	trans
rs755268852	OID45330	CD55	-5.45781	6.40424e-08	0.0365127	-0.435794	0.0798478	-0.188001	0.0353443	trans
rs147149325	OID42654	KCTD18	-5.45777	6.40563e-08	0.0365202	-1.19361	0.218698	-0.187999	0.0353438	trans
rs147112347	OID41033	CLTCL1	5.45776	6.40597e-08	0.0365217	1.11553	0.204393	0.187999	0.0353437	trans
rs4850420	OID44964	STRN	5.45776	6.4062e-08	0.0365219	0.109782	0.0201148	0.187999	0.0353436	trans
rs138663706	OID40758	ABLIM3	-5.45775	6.40643e-08	0.0365219	-1.43205	0.262388	-0.187999	0.0353435	trans
rs116648466	OID40758	ABLIM3	-5.45775	6.40643e-08	0.0365219	-1.43205	0.262388	-0.187999	0.0353435	trans
rs112044341	OID41354	KANSL1	5.45775	6.40655e-08	0.0365219	1.11564	0.204414	0.187999	0.0353434	trans
rs7517552	OID41354	KANSL1	5.45775	6.40655e-08	0.0365219	1.11564	0.204414	0.187999	0.0353434	trans
rs2088241	OID41354	KANSL1	5.45775	6.40655e-08	0.0365219	1.11564	0.204414	0.187999	0.0353434	trans
rs4630166	OID41354	KANSL1	5.45775	6.40655e-08	0.0365219	1.11564	0.204414	0.187999	0.0353434	trans
rs41297038	OID44594	DCBLD2	5.45774	6.40681e-08	0.036523	0.213106	0.0390466	0.187998	0.0353434	trans
rs139812388	OID41161	ENTPD3	-5.45772	6.40737e-08	0.0365243	-0.814693	0.149273	-0.187998	0.0353432	trans
rs62016396	OID43235	TRAPPC4	-5.45772	6.40743e-08	0.0365243	-1.38197	0.253214	-0.187998	0.0353431	trans
rs11645900	OID43235	TRAPPC4	-5.45772	6.40743e-08	0.0365243	-1.38197	0.253214	-0.187998	0.0353431	trans
rs11645954	OID43235	TRAPPC4	-5.45772	6.40743e-08	0.0365243	-1.38197	0.253214	-0.187998	0.0353431	trans
rs11642567	OID43235	TRAPPC4	-5.45772	6.40743e-08	0.0365243	-1.38197	0.253214	-0.187998	0.0353431	trans
rs117459347	OID42007	VAMP4	-5.45771	6.40768e-08	0.0365252	-0.933222	0.170991	-0.187997	0.035343	trans
rs114707845	OID41560	NRG3	-5.45768	6.4087e-08	0.0365303	-0.497292	0.0911178	-0.187996	0.0353427	trans
rs550548334	OID41184	FAM131C	-5.45768	6.4088e-08	0.0365303	-0.765025	0.140174	-0.187996	0.0353426	trans
rs548892953	OID41184	FAM131C	-5.45768	6.4088e-08	0.0365303	-0.765025	0.140174	-0.187996	0.0353426	trans
chr16_52694396_CTTTGTTTG_CTTTGTTTGTTTGTTTGTTTG	OID40106	CER1	-5.45767	6.40923e-08	0.0365323	-0.800329	0.146643	-0.187996	0.0353425	trans
rs148462362	OID43988	MRPL28	-5.45759	6.41191e-08	0.036547	-0.387545	0.0710103	-0.187993	0.0353415	trans
rs7904703	OID44919	SEMA3G	5.45758	6.41219e-08	0.036547	0.112959	0.0206977	0.187993	0.0353414	trans
rs1867977	OID44919	SEMA3G	5.45758	6.41219e-08	0.036547	0.112959	0.0206977	0.187993	0.0353414	trans
rs1108829	OID44919	SEMA3G	5.45758	6.41219e-08	0.036547	0.112959	0.0206977	0.187993	0.0353414	trans
rs1108828	OID44919	SEMA3G	5.45758	6.41219e-08	0.036547	0.112959	0.0206977	0.187993	0.0353414	trans
rs62508504	OID43597	DCTN6	-5.45758	6.41249e-08	0.0365478	-0.993311	0.182006	-0.187993	0.0353413	trans
rs62508512	OID43597	DCTN6	-5.45758	6.41249e-08	0.0365478	-0.993311	0.182006	-0.187993	0.0353413	trans
rs12755313	OID44077	PCDH7	5.45756	6.41295e-08	0.0365491	0.816195	0.149553	0.187992	0.0353411	trans
rs12734414	OID44077	PCDH7	5.45756	6.41295e-08	0.0365491	0.816195	0.149553	0.187992	0.0353411	trans
rs71628362	OID44077	PCDH7	5.45756	6.41295e-08	0.0365491	0.816195	0.149553	0.187992	0.0353411	trans
rs148094177	OID43074	SHC1	-5.45755	6.41347e-08	0.0365511	-0.627251	0.114933	-0.187992	0.035341	trans
rs151222655	OID43074	SHC1	-5.45755	6.41347e-08	0.0365511	-0.627251	0.114933	-0.187992	0.035341	trans
rs118178607	OID44253	SLC13A1	-5.45753	6.41411e-08	0.0365539	-1.11456	0.204224	-0.187991	0.0353407	trans
rs118016097	OID44253	SLC13A1	-5.45753	6.41411e-08	0.0365539	-1.11456	0.204224	-0.187991	0.0353407	trans
rs562248385	OID44785	MMP15	-5.45752	6.41433e-08	0.0365548	-0.899458	0.164811	-0.187991	0.0353407	trans
rs185415570	OID43942	LTB	-5.45751	6.41464e-08	0.0365561	-0.62702	0.114891	-0.187991	0.0353405	trans
rs181089212	OID40715	WNK4	5.4575	6.41508e-08	0.036558	2.11048	0.386711	0.18799	0.0353404	trans
rs2844459	OID43804	HLA-A	5.4575	6.4153e-08	0.036558	0.199488	0.0365531	0.18799	0.0353403	trans
rs113670643	OID43002	RCOR1	-5.45749	6.41555e-08	0.036558	-0.949764	0.174029	-0.18799	0.0353402	trans
rs117293965	OID43590	DAPP1	-5.45748	6.41582e-08	0.036558	-0.426587	0.0781656	-0.18799	0.0353401	trans
rs3761821	OID43968	MEP1A	5.45748	6.41599e-08	0.036558	0.275707	0.0505191	0.18799	0.0353401	trans
rs7864821	OID43968	MEP1A	5.45748	6.41599e-08	0.036558	0.275707	0.0505191	0.18799	0.0353401	trans
rs10793957	OID43968	MEP1A	5.45748	6.41599e-08	0.036558	0.275707	0.0505191	0.18799	0.0353401	trans
rs6597610	OID43968	MEP1A	5.45748	6.41599e-08	0.036558	0.275707	0.0505191	0.18799	0.0353401	trans
rs10751501	OID43968	MEP1A	5.45748	6.41599e-08	0.036558	0.275707	0.0505191	0.18799	0.0353401	trans
rs10736860	OID43968	MEP1A	5.45748	6.41599e-08	0.036558	0.275707	0.0505191	0.18799	0.0353401	trans
rs4962106	OID43968	MEP1A	5.45748	6.41599e-08	0.036558	0.275707	0.0505191	0.18799	0.0353401	trans
rs4962107	OID43968	MEP1A	5.45748	6.41599e-08	0.036558	0.275707	0.0505191	0.18799	0.0353401	trans
rs10793959	OID43968	MEP1A	5.45748	6.41599e-08	0.036558	0.275707	0.0505191	0.18799	0.0353401	trans
rs881485	OID42916	PLIN1	5.45746	6.41655e-08	0.0365607	0.160349	0.0293816	0.187989	0.0353399	trans
rs147423460	OID44689	GNPDA2	5.45743	6.41774e-08	0.036565	0.215922	0.0395648	0.187988	0.0353394	trans
rs77367437	OID42041	ZBTB32	-5.45741	6.41812e-08	0.036565	-1.75148	0.320935	-0.187987	0.0353393	trans
rs8057240	OID43121	SPATA18	-5.45739	6.41886e-08	0.036565	-0.391454	0.071729	-0.187987	0.035339	trans
rs117461741	OID42982	RAD23B	-5.45738	6.41929e-08	0.036565	-0.359177	0.0658148	-0.187986	0.0353389	trans
rs145991693	OID42982	RAD23B	-5.45738	6.41929e-08	0.036565	-0.359177	0.0658148	-0.187986	0.0353389	trans
rs112569259	OID41233	GARRE1	-5.45738	6.41948e-08	0.036565	-1.2461	0.228333	-0.187986	0.0353388	trans
rs111477217	OID41233	GARRE1	-5.45738	6.41948e-08	0.036565	-1.2461	0.228333	-0.187986	0.0353388	trans
rs111662550	OID41233	GARRE1	-5.45738	6.41948e-08	0.036565	-1.2461	0.228333	-0.187986	0.0353388	trans
rs113905102	OID41233	GARRE1	-5.45738	6.41948e-08	0.036565	-1.2461	0.228333	-0.187986	0.0353388	trans
rs76052873	OID41233	GARRE1	-5.45738	6.41948e-08	0.036565	-1.2461	0.228333	-0.187986	0.0353388	trans
rs113873470	OID41233	GARRE1	-5.45738	6.41948e-08	0.036565	-1.2461	0.228333	-0.187986	0.0353388	trans
rs112770095	OID41233	GARRE1	-5.45738	6.41948e-08	0.036565	-1.2461	0.228333	-0.187986	0.0353388	trans
rs112296463	OID41233	GARRE1	-5.45738	6.41948e-08	0.036565	-1.2461	0.228333	-0.187986	0.0353388	trans
rs147492283	OID41233	GARRE1	-5.45738	6.41948e-08	0.036565	-1.2461	0.228333	-0.187986	0.0353388	trans
rs112789305	OID41233	GARRE1	-5.45738	6.41948e-08	0.036565	-1.2461	0.228333	-0.187986	0.0353388	trans
rs201795906	OID41233	GARRE1	-5.45738	6.41948e-08	0.036565	-1.2461	0.228333	-0.187986	0.0353388	trans
rs112631897	OID41233	GARRE1	-5.45738	6.41948e-08	0.036565	-1.2461	0.228333	-0.187986	0.0353388	trans
rs111746627	OID41233	GARRE1	-5.45738	6.41948e-08	0.036565	-1.2461	0.228333	-0.187986	0.0353388	trans
rs74878904	OID41233	GARRE1	-5.45738	6.41948e-08	0.036565	-1.2461	0.228333	-0.187986	0.0353388	trans
rs112676277	OID41233	GARRE1	-5.45738	6.41948e-08	0.036565	-1.2461	0.228333	-0.187986	0.0353388	trans
rs113302910	OID41233	GARRE1	-5.45738	6.41948e-08	0.036565	-1.2461	0.228333	-0.187986	0.0353388	trans
rs78613475	OID41233	GARRE1	-5.45738	6.41948e-08	0.036565	-1.2461	0.228333	-0.187986	0.0353388	trans
rs77861649	OID41233	GARRE1	-5.45738	6.41948e-08	0.036565	-1.2461	0.228333	-0.187986	0.0353388	trans
rs144046393	OID41233	GARRE1	-5.45738	6.41948e-08	0.036565	-1.2461	0.228333	-0.187986	0.0353388	trans
rs112589548	OID41233	GARRE1	-5.45738	6.41948e-08	0.036565	-1.2461	0.228333	-0.187986	0.0353388	trans
rs112433029	OID41233	GARRE1	-5.45738	6.41948e-08	0.036565	-1.2461	0.228333	-0.187986	0.0353388	trans
rs9372508	OID41233	GARRE1	5.45738	6.41948e-08	0.036565	1.2461	0.228333	0.187986	0.0353388	trans
rs7752908	OID41233	GARRE1	5.45738	6.41948e-08	0.036565	1.2461	0.228333	0.187986	0.0353388	trans
rs1123834	OID43168	TDGF1	-5.45735	6.42048e-08	0.0365702	-0.685914	0.125686	-0.187985	0.0353385	trans
rs191000174	OID44860	PNP	5.45733	6.42089e-08	0.0365721	1.99264	0.36513	0.187985	0.0353383	trans
rs564469229	OID42849	NQO1	5.45732	6.42147e-08	0.036575	1.55746	0.285389	0.187984	0.0353381	trans
rs764505009	OID42196	BSPRY	-5.45732	6.42157e-08	0.0365752	-0.665372	0.121923	-0.187984	0.0353381	trans
rs1926466	OID44024	NFASC	5.45721	6.4253e-08	0.0365959	0.0964879	0.0176808	0.187981	0.0353367	trans
rs77546737	OID43008	RFFL	-5.4572	6.42544e-08	0.0365959	-0.573111	0.105019	-0.187981	0.0353367	trans
rs79175363	OID43008	RFFL	-5.4572	6.42544e-08	0.0365959	-0.573111	0.105019	-0.187981	0.0353367	trans
rs59937184	OID41170	ERICH4	-5.45719	6.4259e-08	0.0365976	-0.509238	0.093315	-0.18798	0.0353365	trans
rs77061239	OID41170	ERICH4	-5.45719	6.4259e-08	0.0365976	-0.509238	0.093315	-0.18798	0.0353365	trans
rs111068465	OID41256	GPANK1	-5.45716	6.42702e-08	0.0366031	-0.338551	0.062038	-0.187979	0.0353361	trans
rs74164134	OID41256	GPANK1	-5.45716	6.42702e-08	0.0366031	-0.338551	0.062038	-0.187979	0.0353361	trans
rs11748297	OID44955	SPINT2	5.45714	6.42763e-08	0.0366061	0.226952	0.041588	0.187978	0.0353359	trans
rs529902188	OID44070	PAGR1	-5.45712	6.42849e-08	0.0366097	-0.698969	0.128084	-0.187978	0.0353356	trans
rs189604255	OID44070	PAGR1	-5.45712	6.42849e-08	0.0366097	-0.698969	0.128084	-0.187978	0.0353356	trans
rs561750971	OID44070	PAGR1	-5.45712	6.42849e-08	0.0366097	-0.698969	0.128084	-0.187978	0.0353356	trans
rs17133859	OID43449	CAPG	5.4571	6.42911e-08	0.0366128	0.301294	0.0552114	0.187977	0.0353354	trans
rs549703068	OID40053	BICD1	-5.4571	6.42922e-08	0.036613	-0.691188	0.126659	-0.187977	0.0353353	trans
rs75855958	OID43263	UBTD2	-5.45704	6.43102e-08	0.0366227	-0.643031	0.117835	-0.187975	0.0353347	trans
rs554796278	OID42315	CORO6	-5.45701	6.43214e-08	0.0366287	-0.879114	0.161098	-0.187974	0.0353343	trans
rs537069	OID40314	IQCA1L	5.457	6.43259e-08	0.0366308	0.722931	0.132478	0.187974	0.0353341	trans
rs2233969	OID43804	HLA-A	5.45699	6.43294e-08	0.0366323	0.291937	0.0534978	0.187973	0.035334	trans
rs145152867	OID43857	IL7	5.45698	6.43325e-08	0.0366335	0.59416	0.108881	0.187973	0.0353339	trans
rs1053094	OID44039	NPY	5.45698	6.4333e-08	0.0366335	0.220486	0.0404043	0.187973	0.0353339	trans
chr10_59918417_TAAAC_TAAACAAAC	OID42978	RAB6B	-5.45698	6.4334e-08	0.0366336	-1.14844	0.210454	-0.187973	0.0353338	trans
rs574548756	OID43169	TDO2	5.45697	6.43348e-08	0.0366336	0.95968	0.175863	0.187973	0.0353338	trans
rs537525181	OID44954	SPINK7	5.45696	6.43408e-08	0.0366339	0.947045	0.173548	0.187972	0.0353336	trans
rs544075456	OID44954	SPINK7	5.45696	6.43408e-08	0.0366339	0.947045	0.173548	0.187972	0.0353336	trans
rs539314745	OID44954	SPINK7	5.45696	6.43408e-08	0.0366339	0.947045	0.173548	0.187972	0.0353336	trans
rs540284969	OID44954	SPINK7	5.45696	6.43408e-08	0.0366339	0.947045	0.173548	0.187972	0.0353336	trans
rs190366789	OID44954	SPINK7	5.45696	6.43408e-08	0.0366339	0.947045	0.173548	0.187972	0.0353336	trans
rs556224503	OID44954	SPINK7	5.45696	6.43408e-08	0.0366339	0.947045	0.173548	0.187972	0.0353336	trans
rs574036861	OID44954	SPINK7	5.45696	6.43408e-08	0.0366339	0.947045	0.173548	0.187972	0.0353336	trans
rs1739831	OID43751	GID8	-5.45695	6.4343e-08	0.0366348	-0.541324	0.099199	-0.187972	0.0353335	trans
rs266376	OID42868	OSTN	5.45694	6.43462e-08	0.0366362	0.24215	0.0443747	0.187972	0.0353334	trans
rs554539026	OID42497	GATA3	5.45692	6.43533e-08	0.0366396	1.07856	0.19765	0.187971	0.0353331	trans
rs144119904	OID42290	CHCHD3	5.45692	6.43546e-08	0.0366396	1.33937	0.245445	0.187971	0.0353331	trans
rs115896396	OID42290	CHCHD3	5.45692	6.43546e-08	0.0366396	1.33937	0.245445	0.187971	0.0353331	trans
rs10517487	OID42812	NCKIPSD	-5.45691	6.43567e-08	0.0366399	-0.673194	0.123365	-0.187971	0.035333	trans
rs17428473	OID42812	NCKIPSD	-5.45691	6.43567e-08	0.0366399	-0.673194	0.123365	-0.187971	0.035333	trans
rs144663296	OID40402	MCMBP	-5.45687	6.43719e-08	0.0366477	-0.817581	0.149826	-0.187969	0.0353325	trans
rs11269666	OID43701	FAM3D	-5.45687	6.43719e-08	0.0366477	-0.38531	0.07061	-0.187969	0.0353325	trans
rs147702669	OID43806	HLA-E	-5.45686	6.43741e-08	0.036648	-0.905365	0.165913	-0.187969	0.0353324	trans
rs191443649	OID43806	HLA-E	-5.45686	6.43741e-08	0.036648	-0.905365	0.165913	-0.187969	0.0353324	trans
chr10_107903696_A_AT	OID40586	SCEL	-5.45684	6.43812e-08	0.0366516	-0.471682	0.0864387	-0.187968	0.0353321	trans
rs117348724	OID41076	DACT1	5.45678	6.44016e-08	0.0366602	1.88682	0.345775	0.187967	0.0353314	trans
rs28633224	OID41062	CTAGE3P	-5.45676	6.44083e-08	0.0366602	-0.158281	0.0290063	-0.187966	0.0353312	trans
rs184716738	OID42748	MED21	5.45673	6.44214e-08	0.0366602	2.41072	0.441789	0.187965	0.0353307	trans
rs193202341	OID44060	OPTC	-5.45673	6.44216e-08	0.0366602	-0.65136	0.119368	-0.187965	0.0353307	trans
rs7580613	OID45377	ITGB1	-5.45672	6.44228e-08	0.0366602	-0.249057	0.0456422	-0.187964	0.0353307	trans
rs1017444	OID45377	ITGB1	-5.45672	6.44228e-08	0.0366602	-0.249057	0.0456422	-0.187964	0.0353307	trans
rs1561241	OID45377	ITGB1	-5.45672	6.44228e-08	0.0366602	-0.249057	0.0456422	-0.187964	0.0353307	trans
rs1561242	OID45377	ITGB1	-5.45672	6.44228e-08	0.0366602	-0.249057	0.0456422	-0.187964	0.0353307	trans
rs2118299	OID45377	ITGB1	-5.45672	6.44228e-08	0.0366602	-0.249057	0.0456422	-0.187964	0.0353307	trans
rs61161993	OID45377	ITGB1	-5.45672	6.44228e-08	0.0366602	-0.249057	0.0456422	-0.187964	0.0353307	trans
rs7596388	OID45377	ITGB1	-5.45672	6.44228e-08	0.0366602	-0.249057	0.0456422	-0.187964	0.0353307	trans
rs7608553	OID45377	ITGB1	-5.45672	6.44228e-08	0.0366602	-0.249057	0.0456422	-0.187964	0.0353307	trans
rs72961778	OID45377	ITGB1	-5.45672	6.44228e-08	0.0366602	-0.249057	0.0456422	-0.187964	0.0353307	trans
rs72961784	OID45377	ITGB1	-5.45672	6.44228e-08	0.0366602	-0.249057	0.0456422	-0.187964	0.0353307	trans
rs60042141	OID45377	ITGB1	-5.45672	6.44228e-08	0.0366602	-0.249057	0.0456422	-0.187964	0.0353307	trans
rs58851172	OID45377	ITGB1	-5.45672	6.44228e-08	0.0366602	-0.249057	0.0456422	-0.187964	0.0353307	trans
rs11901513	OID45377	ITGB1	-5.45672	6.44228e-08	0.0366602	-0.249057	0.0456422	-0.187964	0.0353307	trans
rs112732879	OID45377	ITGB1	-5.45672	6.44228e-08	0.0366602	-0.249057	0.0456422	-0.187964	0.0353307	trans
rs78283870	OID45377	ITGB1	-5.45672	6.44228e-08	0.0366602	-0.249057	0.0456422	-0.187964	0.0353307	trans
rs73948809	OID45377	ITGB1	-5.45672	6.44228e-08	0.0366602	-0.249057	0.0456422	-0.187964	0.0353307	trans
rs76504326	OID45377	ITGB1	-5.45672	6.44228e-08	0.0366602	-0.249057	0.0456422	-0.187964	0.0353307	trans
rs7604941	OID45377	ITGB1	-5.45672	6.44228e-08	0.0366602	-0.249057	0.0456422	-0.187964	0.0353307	trans
rs10183935	OID45377	ITGB1	5.45672	6.44228e-08	0.0366602	0.249057	0.0456422	0.187964	0.0353307	trans
rs1583594	OID45377	ITGB1	5.45672	6.44228e-08	0.0366602	0.249057	0.0456422	0.187964	0.0353307	trans
rs7576457	OID45377	ITGB1	5.45672	6.44228e-08	0.0366602	0.249057	0.0456422	0.187964	0.0353307	trans
rs12623999	OID45377	ITGB1	5.45672	6.44228e-08	0.0366602	0.249057	0.0456422	0.187964	0.0353307	trans
rs10189101	OID45377	ITGB1	5.45672	6.44228e-08	0.0366602	0.249057	0.0456422	0.187964	0.0353307	trans
rs4848431	OID45377	ITGB1	5.45672	6.44228e-08	0.0366602	0.249057	0.0456422	0.187964	0.0353307	trans
rs70943565	OID45377	ITGB1	5.45672	6.44228e-08	0.0366602	0.249057	0.0456422	0.187964	0.0353307	trans
rs2421761	OID45377	ITGB1	5.45672	6.44228e-08	0.0366602	0.249057	0.0456422	0.187964	0.0353307	trans
rs2164726	OID45377	ITGB1	5.45672	6.44228e-08	0.0366602	0.249057	0.0456422	0.187964	0.0353307	trans
rs13396544	OID45377	ITGB1	5.45672	6.44228e-08	0.0366602	0.249057	0.0456422	0.187964	0.0353307	trans
rs1437425	OID45377	ITGB1	5.45672	6.44228e-08	0.0366602	0.249057	0.0456422	0.187964	0.0353307	trans
rs13006022	OID45377	ITGB1	5.45672	6.44228e-08	0.0366602	0.249057	0.0456422	0.187964	0.0353307	trans
rs78358922	OID43804	HLA-A	5.45672	6.44236e-08	0.0366602	0.224718	0.0411819	0.187964	0.0353306	trans
rs11610976	OID41616	PHOX2A	-5.4567	6.44308e-08	0.0366632	-0.817203	0.149761	-0.187964	0.0353304	trans
chr1_240487935_T_TG	OID43355	ALDH3A1	-5.4567	6.44315e-08	0.0366632	-1.06036	0.194323	-0.187964	0.0353303	trans
rs117215619	OID44291	STX3	-5.4567	6.44318e-08	0.0366632	-0.504546	0.0924637	-0.187964	0.0353303	trans
rs1054200	OID41787	SETBP1	-5.4567	6.44319e-08	0.0366632	-1.11012	0.203441	-0.187964	0.0353303	trans
rs1150748	OID43804	HLA-A	5.45669	6.44343e-08	0.0366636	0.198861	0.0364436	0.187963	0.0353302	trans
rs2075800	OID43804	HLA-A	5.45669	6.44343e-08	0.0366636	0.198861	0.0364436	0.187963	0.0353302	trans
rs147830919	OID43442	CALB1	5.45665	6.44495e-08	0.0366678	0.488569	0.0895365	0.187962	0.0353297	trans
rs187673482	OID43442	CALB1	5.45665	6.44495e-08	0.0366678	0.488569	0.0895365	0.187962	0.0353297	trans
rs117248822	OID43442	CALB1	5.45665	6.44495e-08	0.0366678	0.488569	0.0895365	0.187962	0.0353297	trans
rs192250510	OID43442	CALB1	5.45665	6.44495e-08	0.0366678	0.488569	0.0895365	0.187962	0.0353297	trans
rs192827744	OID43442	CALB1	5.45665	6.44495e-08	0.0366678	0.488569	0.0895365	0.187962	0.0353297	trans
rs17134483	OID43442	CALB1	5.45665	6.44495e-08	0.0366678	0.488569	0.0895365	0.187962	0.0353297	trans
rs12576749	OID43442	CALB1	5.45665	6.44495e-08	0.0366678	0.488569	0.0895365	0.187962	0.0353297	trans
rs78260945	OID43442	CALB1	5.45665	6.44495e-08	0.0366678	0.488569	0.0895365	0.187962	0.0353297	trans
rs180757407	OID43442	CALB1	5.45665	6.44495e-08	0.0366678	0.488569	0.0895365	0.187962	0.0353297	trans
rs117659469	OID43442	CALB1	5.45665	6.44495e-08	0.0366678	0.488569	0.0895365	0.187962	0.0353297	trans
rs147456929	OID44017	NDST1	-5.45664	6.44501e-08	0.0366678	-0.929276	0.170302	-0.187962	0.0353297	trans
rs190248228	OID43538	CLEC7A	5.45663	6.44562e-08	0.0366704	1.05249	0.192884	0.187961	0.0353295	trans
rs114695303	OID43538	CLEC7A	5.45663	6.44562e-08	0.0366704	1.05249	0.192884	0.187961	0.0353295	trans
rs150892856	OID41163	ENY2	-5.45662	6.44602e-08	0.0366722	-0.440186	0.0806701	-0.187961	0.0353293	trans
rs561679351	OID41256	GPANK1	-5.45661	6.44626e-08	0.0366727	-0.417393	0.076493	-0.187961	0.0353292	trans
rs138601156	OID41256	GPANK1	-5.45661	6.44626e-08	0.0366727	-0.417393	0.076493	-0.187961	0.0353292	trans
rs391256	OID41760	RYK	5.45659	6.44678e-08	0.0366752	0.136644	0.025042	0.18796	0.035329	trans
rs182812179	OID42117	ANKRA2	5.45657	6.44752e-08	0.0366785	1.28503	0.235502	0.18796	0.0353288	trans
rs191521684	OID42117	ANKRA2	5.45657	6.44752e-08	0.0366785	1.28503	0.235502	0.18796	0.0353288	trans
rs61829138	OID40577	RPAIN	5.45653	6.44884e-08	0.0366856	1.85842	0.340587	0.187958	0.0353283	trans
rs117219959	OID42260	CEACAM5	5.45651	6.44971e-08	0.0366894	1.25148	0.229355	0.187957	0.035328	trans
rs73118107	OID43092	SLC28A1	-5.45651	6.44973e-08	0.0366894	-1.20388	0.220632	-0.187957	0.035328	trans
rs144449989	OID45334	CGB3_CGB5_CGB8	-5.45651	6.44974e-08	0.0366894	-0.65438	0.119926	-0.187957	0.035328	trans
rs62334309	OID42543	GTF2F1	-5.4565	6.45022e-08	0.0366916	-0.66395	0.121681	-0.187957	0.0353278	trans
rs146707810	OID42676	KLF4	5.45649	6.45039e-08	0.036692	0.972007	0.178138	0.187957	0.0353278	trans
rs10111616	OID43221	TPBGL	5.45649	6.45045e-08	0.036692	0.226421	0.0414958	0.187957	0.0353277	trans
rs9318554	OID40685	TTLL6	5.45647	6.45115e-08	0.0366942	0.557637	0.102197	0.187956	0.0353275	trans
rs9507346	OID40685	TTLL6	5.45647	6.45115e-08	0.0366942	0.557637	0.102197	0.187956	0.0353275	trans
rs34363074	OID40685	TTLL6	5.45647	6.45115e-08	0.0366942	0.557637	0.102197	0.187956	0.0353275	trans
rs1972902	OID40685	TTLL6	5.45647	6.45115e-08	0.0366942	0.557637	0.102197	0.187956	0.0353275	trans
rs542377390	OID40530	PRR3	-5.45645	6.45177e-08	0.0366973	-0.897073	0.164406	-0.187955	0.0353273	trans
rs545575237	OID41885	STK26	5.45643	6.45261e-08	0.0367017	1.96706	0.360503	0.187955	0.035327	trans
rs12186258	OID44827	OMD	5.45642	6.45277e-08	0.0367021	0.253375	0.0464361	0.187955	0.0353269	trans
rs185437794	OID40060	BLM	5.45641	6.45315e-08	0.0367023	1.41045	0.258495	0.187954	0.0353268	trans
rs1107949	OID43476	CCN1	5.45641	6.45329e-08	0.0367023	0.140444	0.0257393	0.187954	0.0353267	trans
rs7431967	OID45118	EPHB4	-5.4564	6.45343e-08	0.0367023	-0.315565	0.0578339	-0.187954	0.0353267	trans
rs180752559	OID42331	CSPG5	-5.4564	6.45351e-08	0.0367023	-0.988851	0.181228	-0.187954	0.0353266	trans
rs546614690	OID42331	CSPG5	-5.4564	6.45351e-08	0.0367023	-0.988851	0.181228	-0.187954	0.0353266	trans
rs141106122	OID42331	CSPG5	-5.4564	6.45351e-08	0.0367023	-0.988851	0.181228	-0.187954	0.0353266	trans
rs185959751	OID42331	CSPG5	-5.4564	6.45351e-08	0.0367023	-0.988851	0.181228	-0.187954	0.0353266	trans
rs185936309	OID42331	CSPG5	-5.4564	6.45351e-08	0.0367023	-0.988851	0.181228	-0.187954	0.0353266	trans
rs143883600	OID42331	CSPG5	-5.4564	6.45351e-08	0.0367023	-0.988851	0.181228	-0.187954	0.0353266	trans
rs531081890	OID43130	SRCIN1	-5.4564	6.45373e-08	0.0367032	-1.2314	0.22568	-0.187954	0.0353266	trans
rs35895413	OID44253	SLC13A1	-5.45638	6.45411e-08	0.0367049	-1.21495	0.222667	-0.187953	0.0353264	trans
rs146884921	OID40601	SIRT6	-5.45636	6.45505e-08	0.0367098	-0.817207	0.149772	-0.187952	0.0353261	trans
rs74548003	OID42178	BCL7A	-5.45635	6.45516e-08	0.03671	-0.978664	0.179362	-0.187952	0.0353261	trans
rs34546610	OID42032	XRCC1	5.45635	6.45549e-08	0.0367114	0.832207	0.152521	0.187952	0.0353259	trans
rs74724706	OID44518	CD72	5.45633	6.45589e-08	0.0367132	1.17047	0.214515	0.187952	0.0353258	trans
rs74522777	OID42139	ARID3A	5.45632	6.4564e-08	0.0367157	0.727349	0.133304	0.187951	0.0353256	trans
rs34859804	OID43454	CASP7	5.45631	6.45656e-08	0.0367162	1.25576	0.230148	0.187951	0.0353256	trans
rs12700412	OID42449	FCHO2	5.45631	6.45679e-08	0.036717	0.299974	0.0549775	0.187951	0.0353255	trans
rs116063229	OID40377	LRRC75A	-5.45629	6.45758e-08	0.036721	-1.32219	0.242323	-0.18795	0.0353252	trans
rs118127830	OID42413	ENTPD2	5.45627	6.45797e-08	0.0367224	0.644366	0.118096	0.18795	0.0353251	trans
rs181196572	OID42413	ENTPD2	5.45627	6.45797e-08	0.0367224	0.644366	0.118096	0.18795	0.0353251	trans
rs532630729	OID40994	CEP89	-5.45625	6.45886e-08	0.0367266	-0.845065	0.15488	-0.187949	0.0353247	trans
rs567470305	OID40994	CEP89	-5.45625	6.45886e-08	0.0367266	-0.845065	0.15488	-0.187949	0.0353247	trans
rs554452376	OID41728	RLBP1	5.45625	6.45897e-08	0.0367267	1.02255	0.18741	0.187949	0.0353247	trans
rs200250074	OID41484	MOCS3	5.45624	6.45906e-08	0.0367268	1.22507	0.224526	0.187949	0.0353247	trans
rs77661889	OID43035	RRP1	-5.45624	6.45919e-08	0.0367269	-1.07168	0.196414	-0.187948	0.0353246	trans
rs75617485	OID42543	GTF2F1	-5.45624	6.45924e-08	0.0367269	-0.39587	0.0725537	-0.187948	0.0353246	trans
rs147519201	OID42468	FKBP7	-5.45621	6.46017e-08	0.0367318	-0.963252	0.176542	-0.187948	0.0353243	trans
rs113550829	OID40022	APBB1	-5.45614	6.46265e-08	0.0367455	-0.754548	0.138293	-0.187945	0.0353234	trans
rs145518588	OID43952	MAG	-5.45613	6.46293e-08	0.0367466	-0.283481	0.0519564	-0.187945	0.0353233	trans
rs117513566	OID44823	NTRK2	-5.45613	6.46301e-08	0.0367466	-0.336511	0.0616758	-0.187945	0.0353233	trans
rs12367108	OID41322	IGF2-AS	-5.45612	6.46355e-08	0.0367493	-0.60247	0.110421	-0.187944	0.0353231	trans
rs55967516	OID42304	CLVS2	-5.4561	6.46402e-08	0.0367515	-0.459487	0.0842152	-0.187944	0.0353229	trans
rs10789673	OID45196	NID2	5.45608	6.46469e-08	0.0367548	0.254077	0.0465676	0.187943	0.0353227	trans
rs183531901	OID43008	RFFL	-5.45607	6.46515e-08	0.036756	-0.505447	0.0926393	-0.187943	0.0353225	trans
rs73187727	OID43798	HEPACAM2	5.45607	6.46519e-08	0.036756	0.228177	0.0418208	0.187943	0.0353225	trans
rs71628501	OID43901	KLRD1	-5.45606	6.46537e-08	0.036756	-0.197238	0.0361502	-0.187943	0.0353224	trans
rs61042496	OID43901	KLRD1	-5.45606	6.46537e-08	0.036756	-0.197238	0.0361502	-0.187943	0.0353224	trans
rs11749932	OID43901	KLRD1	-5.45606	6.46537e-08	0.036756	-0.197238	0.0361502	-0.187943	0.0353224	trans
rs13189712	OID43901	KLRD1	-5.45606	6.46537e-08	0.036756	-0.197238	0.0361502	-0.187943	0.0353224	trans
chr5_177404176_TC_T	OID43409	BCL2	5.45604	6.46637e-08	0.0367582	0.439139	0.0804869	0.187942	0.0353221	trans
rs1239834820	OID42413	ENTPD2	5.45602	6.46683e-08	0.0367582	0.650836	0.119288	0.187941	0.0353219	trans
rs148246592	OID41420	LRCH1	5.45601	6.46713e-08	0.0367582	1.76027	0.322629	0.187941	0.0353218	trans
rs149092386	OID41420	LRCH1	5.45601	6.46713e-08	0.0367582	1.76027	0.322629	0.187941	0.0353218	trans
rs60329364	OID40908	C5orf34	-5.45599	6.46802e-08	0.0367582	-0.887852	0.16273	-0.18794	0.0353215	trans
rs76408408	OID40908	C5orf34	-5.45599	6.46802e-08	0.0367582	-0.887852	0.16273	-0.18794	0.0353215	trans
rs17460876	OID40908	C5orf34	-5.45599	6.46802e-08	0.0367582	-0.887852	0.16273	-0.18794	0.0353215	trans
rs73987982	OID40908	C5orf34	-5.45599	6.46802e-08	0.0367582	-0.887852	0.16273	-0.18794	0.0353215	trans
rs17520451	OID40908	C5orf34	-5.45599	6.46802e-08	0.0367582	-0.887852	0.16273	-0.18794	0.0353215	trans
rs16854190	OID40908	C5orf34	-5.45599	6.46802e-08	0.0367582	-0.887852	0.16273	-0.18794	0.0353215	trans
rs138562716	OID40908	C5orf34	-5.45599	6.46802e-08	0.0367582	-0.887852	0.16273	-0.18794	0.0353215	trans
rs16854195	OID40908	C5orf34	-5.45599	6.46802e-08	0.0367582	-0.887852	0.16273	-0.18794	0.0353215	trans
rs16854202	OID40908	C5orf34	-5.45599	6.46802e-08	0.0367582	-0.887852	0.16273	-0.18794	0.0353215	trans
rs73987984	OID40908	C5orf34	-5.45599	6.46802e-08	0.0367582	-0.887852	0.16273	-0.18794	0.0353215	trans
rs73987985	OID40908	C5orf34	-5.45599	6.46802e-08	0.0367582	-0.887852	0.16273	-0.18794	0.0353215	trans
rs79767744	OID40908	C5orf34	-5.45599	6.46802e-08	0.0367582	-0.887852	0.16273	-0.18794	0.0353215	trans
rs58687384	OID40908	C5orf34	-5.45599	6.46802e-08	0.0367582	-0.887852	0.16273	-0.18794	0.0353215	trans
rs57158765	OID40908	C5orf34	-5.45599	6.46802e-08	0.0367582	-0.887852	0.16273	-0.18794	0.0353215	trans
rs58272134	OID40908	C5orf34	-5.45599	6.46802e-08	0.0367582	-0.887852	0.16273	-0.18794	0.0353215	trans
chr2_215511620_TTTCA_T	OID40908	C5orf34	-5.45599	6.46802e-08	0.0367582	-0.887852	0.16273	-0.18794	0.0353215	trans
rs2118415	OID40908	C5orf34	-5.45599	6.46802e-08	0.0367582	-0.887852	0.16273	-0.18794	0.0353215	trans
rs58700329	OID40908	C5orf34	-5.45599	6.46802e-08	0.0367582	-0.887852	0.16273	-0.18794	0.0353215	trans
rs58208624	OID40908	C5orf34	-5.45599	6.46802e-08	0.0367582	-0.887852	0.16273	-0.18794	0.0353215	trans
rs61001738	OID40908	C5orf34	-5.45599	6.46802e-08	0.0367582	-0.887852	0.16273	-0.18794	0.0353215	trans
rs73987987	OID40908	C5orf34	-5.45599	6.46802e-08	0.0367582	-0.887852	0.16273	-0.18794	0.0353215	trans
rs73987988	OID40908	C5orf34	-5.45599	6.46802e-08	0.0367582	-0.887852	0.16273	-0.18794	0.0353215	trans
rs73987990	OID40908	C5orf34	-5.45599	6.46802e-08	0.0367582	-0.887852	0.16273	-0.18794	0.0353215	trans
rs73987991	OID40908	C5orf34	-5.45599	6.46802e-08	0.0367582	-0.887852	0.16273	-0.18794	0.0353215	trans
rs147102749	OID40908	C5orf34	-5.45599	6.46802e-08	0.0367582	-0.887852	0.16273	-0.18794	0.0353215	trans
rs75191032	OID40869	BRF1	-5.45597	6.46849e-08	0.0367604	-0.848263	0.155474	-0.18794	0.0353213	trans
rs4681132	OID40301	IFNA2	-5.45595	6.46919e-08	0.0367637	-1.22656	0.224811	-0.187939	0.0353211	trans
rs1974469	OID42136	ARHGAP5	5.45595	6.46934e-08	0.0367637	0.649974	0.119131	0.187939	0.035321	trans
rs190545145	OID40972	CDC42EP1	-5.45595	6.46945e-08	0.0367637	-0.744456	0.136449	-0.187939	0.035321	trans
rs182030478	OID40972	CDC42EP1	-5.45595	6.46945e-08	0.0367637	-0.744456	0.136449	-0.187939	0.035321	trans
rs147201814	OID40320	ITPRID2	-5.45595	6.46947e-08	0.0367637	-0.916009	0.167892	-0.187939	0.035321	trans
rs73642614	OID44661	FOLR3	-5.45594	6.4696e-08	0.0367641	-2.99533	0.549004	-0.187939	0.0353209	trans
rs527617444	OID42091	ADCYAP1R1	-5.45593	6.46993e-08	0.0367655	-0.822484	0.15075	-0.187938	0.0353208	trans
rs12464216	OID42601	IL13RA2	5.45591	6.47085e-08	0.0367702	0.454162	0.0832423	0.187937	0.0353205	trans
rs554161764	OID42257	CEACAM18	5.4559	6.47109e-08	0.0367712	1.77063	0.324534	0.187937	0.0353204	trans
rs12509641	OID42237	CD164L2	-5.45588	6.47176e-08	0.0367732	-0.395595	0.072508	-0.187937	0.0353201	trans
rs73106270	OID42237	CD164L2	-5.45588	6.47176e-08	0.0367732	-0.395595	0.072508	-0.187937	0.0353201	trans
rs73106272	OID42237	CD164L2	-5.45588	6.47176e-08	0.0367732	-0.395595	0.072508	-0.187937	0.0353201	trans
rs148033321	OID42237	CD164L2	-5.45588	6.47176e-08	0.0367732	-0.395595	0.072508	-0.187937	0.0353201	trans
chr13_72543673_A_T	OID41022	CILK1	-5.45586	6.47249e-08	0.0367758	-0.909943	0.166783	-0.187936	0.0353199	trans
rs139045637	OID41022	CILK1	-5.45586	6.47249e-08	0.0367758	-0.909943	0.166783	-0.187936	0.0353199	trans
rs80054810	OID43990	MS4A1	-5.45586	6.4726e-08	0.0367758	-0.675744	0.123857	-0.187936	0.0353198	trans
rs76920741	OID43990	MS4A1	-5.45586	6.4726e-08	0.0367758	-0.675744	0.123857	-0.187936	0.0353198	trans
rs77664398	OID43990	MS4A1	-5.45586	6.4726e-08	0.0367758	-0.675744	0.123857	-0.187936	0.0353198	trans
rs75185003	OID43261	UBL4B	-5.45585	6.47284e-08	0.0367767	-0.836551	0.153331	-0.187936	0.0353198	trans
rs2731674	OID45499	SERPING1	-5.45584	6.47313e-08	0.036777	-0.132415	0.0242703	-0.187935	0.0353197	trans
rs2731673	OID45499	SERPING1	-5.45584	6.47313e-08	0.036777	-0.132415	0.0242703	-0.187935	0.0353197	trans
rs2731672	OID45499	SERPING1	-5.45584	6.47313e-08	0.036777	-0.132415	0.0242703	-0.187935	0.0353197	trans
rs2079376	OID43449	CAPG	5.45584	6.47321e-08	0.036777	0.306901	0.0562519	0.187935	0.0353196	trans
rs73046177	OID42855	NSMCE2	5.45584	6.47331e-08	0.0367771	1.29253	0.236908	0.187935	0.0353196	trans
rs78938848	OID40073	C14orf178	-5.45581	6.47428e-08	0.0367818	-0.424936	0.0778869	-0.187934	0.0353193	trans
rs150747169	OID42091	ADCYAP1R1	-5.45581	6.47431e-08	0.0367818	-0.72766	0.133373	-0.187934	0.0353192	trans
rs187027874	OID44432	A1CF	-5.45581	6.47444e-08	0.0367818	-0.739633	0.135568	-0.187934	0.0353192	trans
rs185780369	OID44432	A1CF	-5.45581	6.47444e-08	0.0367818	-0.739633	0.135568	-0.187934	0.0353192	trans
rs559957909	OID42278	CEP350	5.4558	6.47478e-08	0.0367832	1.23722	0.226772	0.187934	0.0353191	trans
rs143819377	OID45132	GGT1	-5.45578	6.47534e-08	0.036786	-0.634828	0.116359	-0.187933	0.0353189	trans
rs190992593	OID41884	STK17A	-5.45572	6.47745e-08	0.0367968	-1.09268	0.200282	-0.187931	0.0353181	trans
rs7902417	OID45000	TRMT10C	-5.45572	6.47747e-08	0.0367968	-0.629787	0.115436	-0.187931	0.0353181	trans
rs12413328	OID45000	TRMT10C	-5.45572	6.47747e-08	0.0367968	-0.629787	0.115436	-0.187931	0.0353181	trans
rs151182728	OID41930	TEX44	-5.45571	6.47775e-08	0.0367979	-1.05026	0.192506	-0.187931	0.035318	trans
rs146730170	OID43712	FGF3	-5.45569	6.47847e-08	0.0367995	-0.589995	0.108143	-0.18793	0.0353178	trans
rs73144360	OID42244	CD3G	-5.45568	6.47868e-08	0.0367995	-1.10654	0.202824	-0.18793	0.0353177	trans
rs6568554	OID43547	CNPY4	5.45568	6.47881e-08	0.0367995	0.19075	0.0349636	0.18793	0.0353176	trans
rs138986180	OID43547	CNPY4	5.45568	6.47881e-08	0.0367995	0.19075	0.0349636	0.18793	0.0353176	trans
rs12213775	OID43547	CNPY4	5.45568	6.47881e-08	0.0367995	0.19075	0.0349636	0.18793	0.0353176	trans
rs67708237	OID43547	CNPY4	5.45568	6.47881e-08	0.0367995	0.19075	0.0349636	0.18793	0.0353176	trans
rs7753554	OID43547	CNPY4	5.45568	6.47881e-08	0.0367995	0.19075	0.0349636	0.18793	0.0353176	trans
rs1887414	OID43547	CNPY4	5.45568	6.47881e-08	0.0367995	0.19075	0.0349636	0.18793	0.0353176	trans
rs4992384	OID43547	CNPY4	5.45568	6.47881e-08	0.0367995	0.19075	0.0349636	0.18793	0.0353176	trans
rs4992383	OID43547	CNPY4	5.45568	6.47881e-08	0.0367995	0.19075	0.0349636	0.18793	0.0353176	trans
rs9876563	OID42466	FKBP10	5.45567	6.47925e-08	0.0367999	0.164958	0.0302362	0.187929	0.0353175	trans
rs116172776	OID43984	MPI	-5.45565	6.47981e-08	0.0367999	-0.373642	0.0684872	-0.187929	0.0353173	trans
rs76202632	OID42740	MAPRE3	-5.45565	6.47986e-08	0.0367999	-1.44575	0.265001	-0.187929	0.0353173	trans
rs72989921	OID41419	LRATD2	-5.45565	6.47994e-08	0.0367999	-0.700022	0.128311	-0.187929	0.0353172	trans
rs74700406	OID41419	LRATD2	-5.45565	6.47994e-08	0.0367999	-0.700022	0.128311	-0.187929	0.0353172	trans
rs59776577	OID41419	LRATD2	-5.45565	6.47994e-08	0.0367999	-0.700022	0.128311	-0.187929	0.0353172	trans
rs61477121	OID41419	LRATD2	-5.45565	6.47994e-08	0.0367999	-0.700022	0.128311	-0.187929	0.0353172	trans
rs72989930	OID41419	LRATD2	-5.45565	6.47994e-08	0.0367999	-0.700022	0.128311	-0.187929	0.0353172	trans
rs72989932	OID41419	LRATD2	-5.45565	6.47994e-08	0.0367999	-0.700022	0.128311	-0.187929	0.0353172	trans
rs72989934	OID41419	LRATD2	-5.45565	6.47994e-08	0.0367999	-0.700022	0.128311	-0.187929	0.0353172	trans
rs149800569	OID41419	LRATD2	-5.45565	6.47994e-08	0.0367999	-0.700022	0.128311	-0.187929	0.0353172	trans
rs12270102	OID41419	LRATD2	-5.45565	6.47994e-08	0.0367999	-0.700022	0.128311	-0.187929	0.0353172	trans
rs138565108	OID41419	LRATD2	-5.45565	6.47994e-08	0.0367999	-0.700022	0.128311	-0.187929	0.0353172	trans
rs182547553	OID44499	CCL21	-5.45565	6.47998e-08	0.0367999	-0.880934	0.161472	-0.187929	0.0353172	trans
rs139110212	OID43334	ADGRB1	-5.4556	6.4817e-08	0.0368092	-0.592938	0.108684	-0.187927	0.0353166	trans
rs182147298	OID43233	TRAF3IP2	-5.45559	6.4821e-08	0.0368111	-0.85677	0.157045	-0.187927	0.0353165	trans
rs76186777	OID42812	NCKIPSD	-5.45556	6.48318e-08	0.0368167	-0.754468	0.138293	-0.187926	0.0353161	trans
rs12775348	OID42032	XRCC1	5.45553	6.48398e-08	0.0368209	0.855367	0.156789	0.187925	0.0353158	trans
rs193178154	OID44039	NPY	-5.4555	6.48501e-08	0.0368262	-0.780961	0.143151	-0.187924	0.0353154	trans
rs75376518	OID42340	CWF19L2	-5.45549	6.48546e-08	0.0368273	-1.24489	0.228191	-0.187924	0.0353153	trans
rs112083354	OID40107	CETN1	5.45549	6.48552e-08	0.0368273	0.947036	0.173593	0.187924	0.0353153	trans
rs113691956	OID40107	CETN1	5.45549	6.48552e-08	0.0368273	0.947036	0.173593	0.187924	0.0353153	trans
rs111428648	OID40107	CETN1	5.45549	6.48552e-08	0.0368273	0.947036	0.173593	0.187924	0.0353153	trans
rs141594103	OID42605	IL17D	-5.45549	6.4857e-08	0.0368279	-0.695655	0.127515	-0.187923	0.0353152	trans
chr3_109575842_G_GA	OID42304	CLVS2	-5.45541	6.48844e-08	0.0368419	-0.281726	0.0516417	-0.187921	0.0353142	trans
rs9270657	OID43804	HLA-A	-5.45541	6.48848e-08	0.0368419	-0.221589	0.0406183	-0.187921	0.0353142	trans
rs2975005	OID45408	RNASE6	5.4554	6.48856e-08	0.0368419	0.199971	0.0366555	0.187921	0.0353142	trans
rs2975004	OID45408	RNASE6	5.4554	6.48856e-08	0.0368419	0.199971	0.0366555	0.187921	0.0353142	trans
rs112377937	OID45408	RNASE6	5.4554	6.48856e-08	0.0368419	0.199971	0.0366555	0.187921	0.0353142	trans
rs111402226	OID40690	UBA52	-5.4554	6.48874e-08	0.0368425	-0.899356	0.164856	-0.187921	0.0353141	trans
rs111414124	OID40492	PCLAF	-5.45539	6.48904e-08	0.0368433	-0.487626	0.0893842	-0.18792	0.035314	trans
rs111649132	OID40492	PCLAF	-5.45539	6.48904e-08	0.0368433	-0.487626	0.0893842	-0.18792	0.035314	trans
rs191467824	OID42802	N4BP3	-5.45539	6.48919e-08	0.0368437	-0.81796	0.149936	-0.18792	0.035314	trans
rs141800399	OID44433	ACADSB	-5.45538	6.48936e-08	0.0368439	-0.785046	0.143903	-0.18792	0.0353139	trans
rs77772598	OID40291	HOOK1	-5.45538	6.48937e-08	0.0368439	-0.785096	0.143912	-0.18792	0.0353139	trans
rs191512488	OID42624	IL36A	5.45537	6.48985e-08	0.0368457	0.717022	0.131434	0.187919	0.0353137	trans
rs115816205	OID42624	IL36A	5.45537	6.48985e-08	0.0368457	0.717022	0.131434	0.187919	0.0353137	trans
rs1360561663	OID41893	STX17	-5.45536	6.49003e-08	0.0368463	-0.610652	0.111936	-0.187919	0.0353137	trans
rs141807498	OID42699	LPXN	-5.45536	6.49022e-08	0.0368469	-0.446192	0.0817897	-0.187919	0.0353136	trans
rs377405159	OID43590	DAPP1	-5.45532	6.49148e-08	0.0368532	-0.914131	0.167567	-0.187918	0.0353131	trans
rs145102671	OID43590	DAPP1	-5.45532	6.49148e-08	0.0368532	-0.914131	0.167567	-0.187918	0.0353131	trans
rs138082947	OID42386	DSCAM	5.4553	6.49223e-08	0.0368547	0.812437	0.148926	0.187917	0.0353129	trans
rs61795389	OID42828	NFKB1	5.45528	6.49283e-08	0.0368547	1.04716	0.191954	0.187917	0.0353127	trans
rs77516215	OID42164	ATXN10	5.45528	6.49305e-08	0.0368547	1.14093	0.209142	0.187916	0.0353126	trans
rs4253238	OID44539	CHRDL1	5.45527	6.4934e-08	0.0368547	0.143745	0.0263498	0.187916	0.0353125	trans
rs3775298	OID44539	CHRDL1	5.45527	6.4934e-08	0.0368547	0.143745	0.0263498	0.187916	0.0353125	trans
rs1511801	OID44539	CHRDL1	5.45527	6.4934e-08	0.0368547	0.143745	0.0263498	0.187916	0.0353125	trans
rs4241815	OID44539	CHRDL1	5.45527	6.4934e-08	0.0368547	0.143745	0.0263498	0.187916	0.0353125	trans
rs4241816	OID44539	CHRDL1	5.45527	6.4934e-08	0.0368547	0.143745	0.0263498	0.187916	0.0353125	trans
rs4241817	OID44539	CHRDL1	5.45527	6.4934e-08	0.0368547	0.143745	0.0263498	0.187916	0.0353125	trans
rs4241818	OID44539	CHRDL1	5.45527	6.4934e-08	0.0368547	0.143745	0.0263498	0.187916	0.0353125	trans
rs3836616	OID44539	CHRDL1	5.45527	6.4934e-08	0.0368547	0.143745	0.0263498	0.187916	0.0353125	trans
rs4253248	OID44539	CHRDL1	5.45527	6.4934e-08	0.0368547	0.143745	0.0263498	0.187916	0.0353125	trans
rs57182850	OID44539	CHRDL1	5.45527	6.4934e-08	0.0368547	0.143745	0.0263498	0.187916	0.0353125	trans
rs4253252	OID44539	CHRDL1	5.45527	6.4934e-08	0.0368547	0.143745	0.0263498	0.187916	0.0353125	trans
rs3733402	OID44539	CHRDL1	5.45527	6.4934e-08	0.0368547	0.143745	0.0263498	0.187916	0.0353125	trans
rs4253254	OID44539	CHRDL1	5.45527	6.4934e-08	0.0368547	0.143745	0.0263498	0.187916	0.0353125	trans
rs4253255	OID44539	CHRDL1	5.45527	6.4934e-08	0.0368547	0.143745	0.0263498	0.187916	0.0353125	trans
rs66530140	OID44539	CHRDL1	5.45527	6.4934e-08	0.0368547	0.143745	0.0263498	0.187916	0.0353125	trans
rs35984397	OID44539	CHRDL1	5.45527	6.4934e-08	0.0368547	0.143745	0.0263498	0.187916	0.0353125	trans
rs4253271	OID44539	CHRDL1	5.45527	6.4934e-08	0.0368547	0.143745	0.0263498	0.187916	0.0353125	trans
rs4253272	OID44539	CHRDL1	5.45527	6.4934e-08	0.0368547	0.143745	0.0263498	0.187916	0.0353125	trans
rs113560750	OID40131	CROCCP2	5.45523	6.49452e-08	0.0368552	0.974477	0.178631	0.187915	0.0353121	trans
rs143926112	OID40131	CROCCP2	5.45523	6.49452e-08	0.0368552	0.974477	0.178631	0.187915	0.0353121	trans
rs144605000	OID40131	CROCCP2	5.45523	6.49452e-08	0.0368552	0.974477	0.178631	0.187915	0.0353121	trans
rs538696328	OID41291	HEY2	-5.45523	6.49464e-08	0.0368552	-0.706846	0.129572	-0.187915	0.035312	trans
rs188468588	OID41441	MAGEA13P	-5.45522	6.49497e-08	0.0368552	-0.457831	0.0839253	-0.187915	0.0353119	trans
rs1370387	OID41441	MAGEA13P	-5.45522	6.49497e-08	0.0368552	-0.457831	0.0839253	-0.187915	0.0353119	trans
rs28708638	OID41441	MAGEA13P	-5.45522	6.49497e-08	0.0368552	-0.457831	0.0839253	-0.187915	0.0353119	trans
rs2968185	OID41441	MAGEA13P	-5.45522	6.49497e-08	0.0368552	-0.457831	0.0839253	-0.187915	0.0353119	trans
rs140660059	OID41441	MAGEA13P	-5.45522	6.49497e-08	0.0368552	-0.457831	0.0839253	-0.187915	0.0353119	trans
rs72808921	OID41441	MAGEA13P	-5.45522	6.49497e-08	0.0368552	-0.457831	0.0839253	-0.187915	0.0353119	trans
rs72808924	OID41441	MAGEA13P	-5.45522	6.49497e-08	0.0368552	-0.457831	0.0839253	-0.187915	0.0353119	trans
rs2381186	OID45334	CGB3_CGB5_CGB8	5.45522	6.4951e-08	0.0368552	0.413722	0.0758396	0.187915	0.0353119	trans
rs4833072	OID45334	CGB3_CGB5_CGB8	5.45522	6.4951e-08	0.0368552	0.413722	0.0758396	0.187915	0.0353119	trans
rs6531644	OID45334	CGB3_CGB5_CGB8	5.45522	6.4951e-08	0.0368552	0.413722	0.0758396	0.187915	0.0353119	trans
rs6531645	OID45334	CGB3_CGB5_CGB8	5.45522	6.4951e-08	0.0368552	0.413722	0.0758396	0.187915	0.0353119	trans
rs4833073	OID45334	CGB3_CGB5_CGB8	5.45522	6.4951e-08	0.0368552	0.413722	0.0758396	0.187915	0.0353119	trans
rs6531647	OID45334	CGB3_CGB5_CGB8	5.45522	6.4951e-08	0.0368552	0.413722	0.0758396	0.187915	0.0353119	trans
rs2172134	OID45334	CGB3_CGB5_CGB8	-5.45522	6.4951e-08	0.0368552	-0.413722	0.0758396	-0.187915	0.0353119	trans
rs2637692	OID45334	CGB3_CGB5_CGB8	-5.45522	6.4951e-08	0.0368552	-0.413722	0.0758396	-0.187915	0.0353119	trans
rs2615623	OID45334	CGB3_CGB5_CGB8	-5.45522	6.4951e-08	0.0368552	-0.413722	0.0758396	-0.187915	0.0353119	trans
rs574429890	OID42062	ZNF35	-5.45522	6.49522e-08	0.0368552	-0.577434	0.10585	-0.187914	0.0353118	trans
rs189357153	OID42062	ZNF35	-5.45522	6.49522e-08	0.0368552	-0.577434	0.10585	-0.187914	0.0353118	trans
rs3816601	OID41309	HTR2A	5.45521	6.49536e-08	0.0368556	1.35715	0.248781	0.187914	0.0353118	trans
rs75264378	OID40301	IFNA2	-5.45519	6.49619e-08	0.0368595	-1.35827	0.248988	-0.187913	0.0353115	trans
rs62477393	OID40301	IFNA2	-5.45519	6.49619e-08	0.0368595	-1.35827	0.248988	-0.187913	0.0353115	trans
rs146893317	OID40148	DAB2IP	-5.45517	6.49675e-08	0.0368619	-1.03757	0.190199	-0.187913	0.0353113	trans
rs143916076	OID41195	FAM72A	-5.45517	6.49694e-08	0.0368619	-0.647912	0.11877	-0.187913	0.0353112	trans
rs79893325	OID41195	FAM72A	-5.45517	6.49694e-08	0.0368619	-0.647912	0.11877	-0.187913	0.0353112	trans
rs146838977	OID41195	FAM72A	-5.45517	6.49694e-08	0.0368619	-0.647912	0.11877	-0.187913	0.0353112	trans
rs76470758	OID40193	EIF5AL1	-5.45516	6.49718e-08	0.0368625	-1.29397	0.2372	-0.187913	0.0353111	trans
rs193169094	OID43183	THAP10	-5.45513	6.49823e-08	0.0368625	-0.927196	0.169968	-0.187912	0.0353108	trans
rs58742490	OID41025	CLEC4E	-5.45512	6.4986e-08	0.0368625	-0.53597	0.0982508	-0.187911	0.0353106	trans
rs17198804	OID41025	CLEC4E	-5.45512	6.4986e-08	0.0368625	-0.53597	0.0982508	-0.187911	0.0353106	trans
rs17192456	OID41025	CLEC4E	-5.45512	6.4986e-08	0.0368625	-0.53597	0.0982508	-0.187911	0.0353106	trans
rs17198867	OID41025	CLEC4E	-5.45512	6.4986e-08	0.0368625	-0.53597	0.0982508	-0.187911	0.0353106	trans
rs17198881	OID41025	CLEC4E	-5.45512	6.4986e-08	0.0368625	-0.53597	0.0982508	-0.187911	0.0353106	trans
rs2394967	OID41025	CLEC4E	-5.45512	6.4986e-08	0.0368625	-0.53597	0.0982508	-0.187911	0.0353106	trans
rs4523128	OID41025	CLEC4E	-5.45512	6.4986e-08	0.0368625	-0.53597	0.0982508	-0.187911	0.0353106	trans
rs80053068	OID41025	CLEC4E	-5.45512	6.4986e-08	0.0368625	-0.53597	0.0982508	-0.187911	0.0353106	trans
rs6930299	OID41025	CLEC4E	-5.45512	6.4986e-08	0.0368625	-0.53597	0.0982508	-0.187911	0.0353106	trans
rs6908556	OID41025	CLEC4E	-5.45512	6.4986e-08	0.0368625	-0.53597	0.0982508	-0.187911	0.0353106	trans
rs6913294	OID41025	CLEC4E	-5.45512	6.4986e-08	0.0368625	-0.53597	0.0982508	-0.187911	0.0353106	trans
rs73730046	OID41025	CLEC4E	-5.45512	6.4986e-08	0.0368625	-0.53597	0.0982508	-0.187911	0.0353106	trans
chr6_31303500_G_GGGA	OID41025	CLEC4E	-5.45512	6.4986e-08	0.0368625	-0.53597	0.0982508	-0.187911	0.0353106	trans
rs6918887	OID41025	CLEC4E	-5.45512	6.4986e-08	0.0368625	-0.53597	0.0982508	-0.187911	0.0353106	trans
rs113997854	OID41025	CLEC4E	-5.45512	6.4986e-08	0.0368625	-0.53597	0.0982508	-0.187911	0.0353106	trans
rs6905036	OID41025	CLEC4E	-5.45512	6.4986e-08	0.0368625	-0.53597	0.0982508	-0.187911	0.0353106	trans
rs73730049	OID41025	CLEC4E	-5.45512	6.4986e-08	0.0368625	-0.53597	0.0982508	-0.187911	0.0353106	trans
rs117706163	OID43919	LDLRAP1	5.45512	6.49861e-08	0.0368625	1.6979	0.311248	0.187911	0.0353106	trans
rs7659128	OID41823	SMURF1	-5.4551	6.49917e-08	0.0368652	-0.266157	0.0487905	-0.187911	0.0353104	trans
rs149085249	OID40501	PFKFB4	5.4551	6.49943e-08	0.0368662	2.43032	0.445514	0.18791	0.0353103	trans
rs79968499	OID42986	RANBP2	-5.45508	6.4999e-08	0.0368685	-0.332321	0.0609195	-0.18791	0.0353102	trans
rs114483585	OID42031	XIRP2	-5.45507	6.50029e-08	0.0368694	-0.760724	0.139453	-0.18791	0.03531	trans
rs77972897	OID42031	XIRP2	-5.45507	6.50029e-08	0.0368694	-0.760724	0.139453	-0.18791	0.03531	trans
rs57545533	OID42031	XIRP2	-5.45507	6.50029e-08	0.0368694	-0.760724	0.139453	-0.18791	0.03531	trans
rs56262998	OID41193	FAM227B	-5.45501	6.50239e-08	0.0368802	-0.710344	0.130219	-0.187908	0.0353093	trans
rs566981515	OID41342	IQSEC2	-5.45501	6.50239e-08	0.0368802	-1.1285	0.206875	-0.187908	0.0353093	trans
rs9808604	OID40360	KRT20	-5.455	6.50281e-08	0.0368802	-0.602378	0.110427	-0.187907	0.0353091	trans
rs750836833	OID41939	TMOD2	5.455	6.50297e-08	0.0368802	0.958477	0.175706	0.187907	0.0353091	trans
rs188070109	OID41939	TMOD2	5.455	6.50297e-08	0.0368802	0.958477	0.175706	0.187907	0.0353091	trans
rs186484259	OID41939	TMOD2	5.455	6.50297e-08	0.0368802	0.958477	0.175706	0.187907	0.0353091	trans
rs137927129	OID41939	TMOD2	5.455	6.50297e-08	0.0368802	0.958477	0.175706	0.187907	0.0353091	trans
rs11055736	OID43347	AHSA1	-5.45498	6.50339e-08	0.0368802	-0.520419	0.0954025	-0.187907	0.0353089	trans
rs11055738	OID43347	AHSA1	-5.45498	6.50339e-08	0.0368802	-0.520419	0.0954025	-0.187907	0.0353089	trans
rs12301601	OID43347	AHSA1	-5.45498	6.50339e-08	0.0368802	-0.520419	0.0954025	-0.187907	0.0353089	trans
rs142300795	OID43347	AHSA1	-5.45498	6.50339e-08	0.0368802	-0.520419	0.0954025	-0.187907	0.0353089	trans
rs12306388	OID43347	AHSA1	-5.45498	6.50339e-08	0.0368802	-0.520419	0.0954025	-0.187907	0.0353089	trans
rs11502960	OID43347	AHSA1	-5.45498	6.50339e-08	0.0368802	-0.520419	0.0954025	-0.187907	0.0353089	trans
rs12321047	OID43347	AHSA1	-5.45498	6.50339e-08	0.0368802	-0.520419	0.0954025	-0.187907	0.0353089	trans
rs12298074	OID43347	AHSA1	-5.45498	6.50339e-08	0.0368802	-0.520419	0.0954025	-0.187907	0.0353089	trans
rs6768556	OID44321	TGFBR1	-5.45494	6.50491e-08	0.0368867	-0.929508	0.170397	-0.187905	0.0353084	trans
rs6793163	OID44321	TGFBR1	-5.45494	6.50491e-08	0.0368867	-0.929508	0.170397	-0.187905	0.0353084	trans
rs11916629	OID44321	TGFBR1	-5.45494	6.50491e-08	0.0368867	-0.929508	0.170397	-0.187905	0.0353084	trans
rs149507280	OID44321	TGFBR1	-5.45494	6.50491e-08	0.0368867	-0.929508	0.170397	-0.187905	0.0353084	trans
rs28731202	OID44321	TGFBR1	-5.45494	6.50491e-08	0.0368867	-0.929508	0.170397	-0.187905	0.0353084	trans
chr20_39258055_T_TC	OID41884	STK17A	-5.4549	6.50642e-08	0.0368948	-1.06586	0.195395	-0.187904	0.0353079	trans
rs144568299	OID43192	TJP3	5.45489	6.50671e-08	0.036896	1.83404	0.33622	0.187904	0.0353078	trans
rs77209708	OID44156	PXDNL	-5.45487	6.50729e-08	0.0368984	-0.999676	0.183263	-0.187903	0.0353076	trans
rs140914147	OID41643	POLR3D	-5.45487	6.50729e-08	0.0368984	-0.628901	0.115292	-0.187903	0.0353076	trans
rs76400009	OID44291	STX3	-5.45487	6.50739e-08	0.0368985	-0.593806	0.108858	-0.187903	0.0353075	trans
rs114166723	OID42543	GTF2F1	-5.45487	6.50749e-08	0.0368986	-0.689178	0.126342	-0.187903	0.0353075	trans
rs2718456	OID44499	CCL21	-5.45484	6.50829e-08	0.0369018	-0.805572	0.14768	-0.187902	0.0353072	trans
rs115762603	OID44499	CCL21	-5.45484	6.50829e-08	0.0369018	-0.805572	0.14768	-0.187902	0.0353072	trans
rs142530167	OID44499	CCL21	-5.45484	6.50829e-08	0.0369018	-0.805572	0.14768	-0.187902	0.0353072	trans
rs562022680	OID45458	CLU	-5.45484	6.50855e-08	0.0369028	-0.538294	0.0986819	-0.187902	0.0353071	trans
rs59020607	OID45273	TALDO1	-5.45483	6.50871e-08	0.0369033	-0.16538	0.0303182	-0.187902	0.0353071	trans
rs148405537	OID41138	EAF2	5.45483	6.50886e-08	0.0369037	1.40923	0.258346	0.187902	0.035307	trans
rs186075827	OID41906	TAFA3	-5.45482	6.509e-08	0.0369041	-1.31862	0.241735	-0.187901	0.0353069	trans
rs111299678	OID43681	EPGN	-5.45482	6.50931e-08	0.0369053	-0.707663	0.129732	-0.187901	0.0353068	trans
rs111394074	OID40563	RHPN1	-5.45479	6.51018e-08	0.0369099	-1.49554	0.27417	-0.1879	0.0353065	trans
rs117533905	OID43232	TRAF3	5.45477	6.51091e-08	0.0369135	0.740289	0.135714	0.1879	0.0353063	trans
rs200788279	OID43227	TPRKB	-5.45476	6.51143e-08	0.036916	-0.672133	0.12322	-0.187899	0.0353061	trans
rs9999010	OID40860	BEND5	5.45474	6.5119e-08	0.0369183	0.695748	0.127549	0.187899	0.0353059	trans
rs117502526	OID42017	WBP2NL	5.45471	6.51303e-08	0.0369242	1.35273	0.247993	0.187898	0.0353055	trans
rs76029117	OID43039	RYBP	-5.45471	6.51311e-08	0.0369242	-0.618487	0.113386	-0.187898	0.0353055	trans
rs191258674	OID41507	MYO18B	-5.45468	6.51395e-08	0.0369276	-0.939712	0.172276	-0.187897	0.0353052	trans
rs541552452	OID41507	MYO18B	-5.45468	6.51395e-08	0.0369276	-0.939712	0.172276	-0.187897	0.0353052	trans
rs1405684035	OID41507	MYO18B	-5.45468	6.51395e-08	0.0369276	-0.939712	0.172276	-0.187897	0.0353052	trans
rs78461758	OID42676	KLF4	5.45463	6.51604e-08	0.0369391	0.949812	0.17413	0.187895	0.0353045	trans
rs33981023	OID41236	GAS7	5.45462	6.51624e-08	0.0369397	0.663759	0.121688	0.187895	0.0353044	trans
rs35181787	OID44393	VMO1	5.45462	6.5164e-08	0.0369402	0.909914	0.166815	0.187894	0.0353043	trans
rs137941986	OID44823	NTRK2	-5.45459	6.51717e-08	0.0369422	-0.271677	0.049807	-0.187894	0.0353041	trans
rs185818221	OID41497	MTF1	-5.45458	6.51753e-08	0.0369422	-1.05457	0.193336	-0.187893	0.0353039	trans
rs9971956	OID41459	MCM3AP	-5.45456	6.51832e-08	0.0369422	-0.833672	0.152839	-0.187893	0.0353037	trans
rs1002815	OID41459	MCM3AP	-5.45456	6.51832e-08	0.0369422	-0.833672	0.152839	-0.187893	0.0353037	trans
rs73279911	OID41459	MCM3AP	-5.45456	6.51832e-08	0.0369422	-0.833672	0.152839	-0.187893	0.0353037	trans
rs16926496	OID41459	MCM3AP	-5.45456	6.51832e-08	0.0369422	-0.833672	0.152839	-0.187893	0.0353037	trans
rs74071391	OID41459	MCM3AP	-5.45456	6.51832e-08	0.0369422	-0.833672	0.152839	-0.187893	0.0353037	trans
rs11047018	OID41459	MCM3AP	-5.45456	6.51832e-08	0.0369422	-0.833672	0.152839	-0.187893	0.0353037	trans
rs11047019	OID41459	MCM3AP	-5.45456	6.51832e-08	0.0369422	-0.833672	0.152839	-0.187893	0.0353037	trans
rs139430735	OID41459	MCM3AP	-5.45456	6.51832e-08	0.0369422	-0.833672	0.152839	-0.187893	0.0353037	trans
rs12297318	OID41459	MCM3AP	-5.45456	6.51832e-08	0.0369422	-0.833672	0.152839	-0.187893	0.0353037	trans
rs12306256	OID41459	MCM3AP	-5.45456	6.51832e-08	0.0369422	-0.833672	0.152839	-0.187893	0.0353037	trans
rs11047024	OID41459	MCM3AP	-5.45456	6.51832e-08	0.0369422	-0.833672	0.152839	-0.187893	0.0353037	trans
rs116968442	OID41459	MCM3AP	-5.45456	6.51832e-08	0.0369422	-0.833672	0.152839	-0.187893	0.0353037	trans
rs11047025	OID41459	MCM3AP	-5.45456	6.51832e-08	0.0369422	-0.833672	0.152839	-0.187893	0.0353037	trans
rs142139912	OID41459	MCM3AP	-5.45456	6.51832e-08	0.0369422	-0.833672	0.152839	-0.187893	0.0353037	trans
rs11047029	OID41459	MCM3AP	-5.45456	6.51832e-08	0.0369422	-0.833672	0.152839	-0.187893	0.0353037	trans
rs147103829	OID41459	MCM3AP	-5.45456	6.51832e-08	0.0369422	-0.833672	0.152839	-0.187893	0.0353037	trans
rs11047034	OID41459	MCM3AP	-5.45456	6.51832e-08	0.0369422	-0.833672	0.152839	-0.187893	0.0353037	trans
rs186895356	OID41422	LRRC3	-5.45456	6.51833e-08	0.0369422	-0.563375	0.103285	-0.187893	0.0353037	trans
rs2504382	OID41643	POLR3D	-5.45455	6.51875e-08	0.0369424	-0.715334	0.131145	-0.187892	0.0353035	trans
rs143800624	OID40129	CPSF3	-5.45455	6.51883e-08	0.0369424	-0.813052	0.14906	-0.187892	0.0353035	trans
rs146580445	OID40129	CPSF3	-5.45455	6.51883e-08	0.0369424	-0.813052	0.14906	-0.187892	0.0353035	trans
rs140017560	OID40129	CPSF3	-5.45455	6.51883e-08	0.0369424	-0.813052	0.14906	-0.187892	0.0353035	trans
rs143256543	OID40129	CPSF3	-5.45455	6.51883e-08	0.0369424	-0.813052	0.14906	-0.187892	0.0353035	trans
rs7433160	OID40129	CPSF3	-5.45455	6.51883e-08	0.0369424	-0.813052	0.14906	-0.187892	0.0353035	trans
rs183953336	OID41156	EMB	-5.45454	6.51894e-08	0.0369426	-1.12707	0.20663	-0.187892	0.0353034	trans
rs138502550	OID43058	SCN3B	-5.45453	6.51925e-08	0.0369439	-0.632622	0.115981	-0.187892	0.0353033	trans
rs17635852	OID43126	SPRING1	5.45453	6.51955e-08	0.0369451	1.12065	0.205454	0.187892	0.0353032	trans
rs200355660	OID41747	RRN3	-5.45452	6.51963e-08	0.0369451	-0.849376	0.15572	-0.187891	0.0353032	trans
rs1159515007	OID40596	SGK1	5.4545	6.52054e-08	0.0369498	2.40104	0.440195	0.187891	0.0353029	trans
rs138416856	OID41390	KLHDC4	-5.45449	6.52099e-08	0.036952	-1.05195	0.192859	-0.18789	0.0353027	trans
rs113413664	OID40871	BRWD3	-5.45447	6.52167e-08	0.0369554	-0.825595	0.151361	-0.18789	0.0353025	trans
rs143737510	OID42538	GRSF1	5.45445	6.52233e-08	0.0369582	1.41528	0.259473	0.187889	0.0353022	trans
rs145911295	OID42538	GRSF1	5.45445	6.52233e-08	0.0369582	1.41528	0.259473	0.187889	0.0353022	trans
rs186356312	OID42086	ACTG2	-5.45444	6.52265e-08	0.0369595	-0.690237	0.126546	-0.187889	0.0353021	trans
rs151269320	OID44672	GAS2L1	-5.45443	6.52295e-08	0.0369595	-0.428247	0.0785135	-0.187888	0.035302	trans
rs13210913	OID44672	GAS2L1	-5.45443	6.52295e-08	0.0369595	-0.428247	0.0785135	-0.187888	0.035302	trans
rs151221356	OID44672	GAS2L1	-5.45443	6.52295e-08	0.0369595	-0.428247	0.0785135	-0.187888	0.035302	trans
rs141693080	OID44672	GAS2L1	-5.45443	6.52295e-08	0.0369595	-0.428247	0.0785135	-0.187888	0.035302	trans
rs79286431	OID45342	CRISP3	5.45442	6.5234e-08	0.0369616	0.507434	0.0930317	0.187888	0.0353019	trans
rs55707540	OID42786	MUC13	-5.4544	6.524e-08	0.0369646	-0.465772	0.0853938	-0.187887	0.0353017	trans
rs145641373	OID41343	IRF2BP2	-5.45439	6.52436e-08	0.0369649	-0.860898	0.157836	-0.187887	0.0353015	trans
rs8134380	OID41429	LRRCC1	-5.45439	6.52442e-08	0.0369649	-0.0894951	0.0164079	-0.187887	0.0353015	trans
rs45564339	OID40968	CD2BP2	-5.45438	6.52466e-08	0.0369649	-0.590019	0.108173	-0.187887	0.0353014	trans
rs113503559	OID41395	KMT5A	5.45437	6.5252e-08	0.0369649	1.55228	0.284594	0.187886	0.0353012	trans
rs76051246	OID41395	KMT5A	5.45437	6.5252e-08	0.0369649	1.55228	0.284594	0.187886	0.0353012	trans
rs139071784	OID44499	CCL21	-5.45434	6.52616e-08	0.0369649	-0.657508	0.120548	-0.187885	0.0353009	trans
rs1054158902	OID44550	CNN2	-5.45433	6.52647e-08	0.0369649	-1.22522	0.224632	-0.187885	0.0353008	trans
rs188227181	OID40991	CEP295NL	-5.45433	6.52653e-08	0.0369649	-1.33924	0.245536	-0.187885	0.0353008	trans
rs117485707	OID41170	ERICH4	-5.45427	6.52867e-08	0.0369649	-0.550997	0.101021	-0.187883	0.0353	trans
rs140762611	OID44483	BST2	-5.45425	6.52932e-08	0.0369649	-0.748882	0.137302	-0.187882	0.0352998	trans
rs150850006	OID44483	BST2	-5.45425	6.52932e-08	0.0369649	-0.748882	0.137302	-0.187882	0.0352998	trans
rs139591892	OID44483	BST2	-5.45425	6.52932e-08	0.0369649	-0.748882	0.137302	-0.187882	0.0352998	trans
rs199694600	OID44483	BST2	-5.45425	6.52932e-08	0.0369649	-0.748882	0.137302	-0.187882	0.0352998	trans
rs140028345	OID44483	BST2	-5.45425	6.52932e-08	0.0369649	-0.748882	0.137302	-0.187882	0.0352998	trans
rs149675156	OID44483	BST2	-5.45425	6.52932e-08	0.0369649	-0.748882	0.137302	-0.187882	0.0352998	trans
rs151147252	OID44483	BST2	-5.45425	6.52932e-08	0.0369649	-0.748882	0.137302	-0.187882	0.0352998	trans
rs4253303	OID45320	C2	-5.45424	6.52972e-08	0.0369649	-0.17894	0.0328076	-0.187882	0.0352996	trans
rs2859121	OID43963	MCEMP1	-5.45422	6.53034e-08	0.0369649	-0.570053	0.104516	-0.187881	0.0352994	trans
rs112790137	OID41560	NRG3	-5.4542	6.53101e-08	0.0369649	-0.668621	0.122588	-0.187881	0.0352992	trans
rs719651	OID40200	EP400	5.4542	6.53108e-08	0.0369649	0.968276	0.177529	0.187881	0.0352992	trans
chr6_159699834_G_GCAGC	OID41543	NFAM1	-5.45419	6.53139e-08	0.0369649	-0.48426	0.0887868	-0.18788	0.035299	trans
rs77245823	OID41543	NFAM1	-5.45419	6.53139e-08	0.0369649	-0.48426	0.0887868	-0.18788	0.035299	trans
rs143302579	OID41543	NFAM1	-5.45419	6.53139e-08	0.0369649	-0.48426	0.0887868	-0.18788	0.035299	trans
rs554218675	OID41543	NFAM1	-5.45419	6.53139e-08	0.0369649	-0.48426	0.0887868	-0.18788	0.035299	trans
rs73599357	OID41543	NFAM1	-5.45419	6.53139e-08	0.0369649	-0.48426	0.0887868	-0.18788	0.035299	trans
rs4516970	OID41543	NFAM1	-5.45419	6.53139e-08	0.0369649	-0.48426	0.0887868	-0.18788	0.035299	trans
rs73802631	OID41543	NFAM1	-5.45419	6.53139e-08	0.0369649	-0.48426	0.0887868	-0.18788	0.035299	trans
rs61133750	OID41543	NFAM1	-5.45419	6.53139e-08	0.0369649	-0.48426	0.0887868	-0.18788	0.035299	trans
rs73599370	OID41543	NFAM1	-5.45419	6.53139e-08	0.0369649	-0.48426	0.0887868	-0.18788	0.035299	trans
rs111665509	OID41543	NFAM1	-5.45419	6.53139e-08	0.0369649	-0.48426	0.0887868	-0.18788	0.035299	trans
rs6924330	OID41543	NFAM1	-5.45419	6.53139e-08	0.0369649	-0.48426	0.0887868	-0.18788	0.035299	trans
rs61565791	OID41543	NFAM1	-5.45419	6.53139e-08	0.0369649	-0.48426	0.0887868	-0.18788	0.035299	trans
rs59089437	OID41543	NFAM1	-5.45419	6.53139e-08	0.0369649	-0.48426	0.0887868	-0.18788	0.035299	trans
rs111503974	OID41543	NFAM1	-5.45419	6.53139e-08	0.0369649	-0.48426	0.0887868	-0.18788	0.035299	trans
chr6_159731959_A_ATACC	OID41543	NFAM1	-5.45419	6.53139e-08	0.0369649	-0.48426	0.0887868	-0.18788	0.035299	trans
rs57333944	OID41543	NFAM1	-5.45419	6.53139e-08	0.0369649	-0.48426	0.0887868	-0.18788	0.035299	trans
rs59296134	OID41543	NFAM1	-5.45419	6.53139e-08	0.0369649	-0.48426	0.0887868	-0.18788	0.035299	trans
rs73802948	OID41543	NFAM1	-5.45419	6.53139e-08	0.0369649	-0.48426	0.0887868	-0.18788	0.035299	trans
rs73601308	OID41543	NFAM1	-5.45419	6.53139e-08	0.0369649	-0.48426	0.0887868	-0.18788	0.035299	trans
rs59155073	OID41543	NFAM1	-5.45419	6.53139e-08	0.0369649	-0.48426	0.0887868	-0.18788	0.035299	trans
rs59517104	OID41543	NFAM1	-5.45419	6.53139e-08	0.0369649	-0.48426	0.0887868	-0.18788	0.035299	trans
rs73601319	OID41543	NFAM1	-5.45419	6.53139e-08	0.0369649	-0.48426	0.0887868	-0.18788	0.035299	trans
rs56119992	OID41543	NFAM1	-5.45419	6.53139e-08	0.0369649	-0.48426	0.0887868	-0.18788	0.035299	trans
rs56315277	OID41543	NFAM1	-5.45419	6.53139e-08	0.0369649	-0.48426	0.0887868	-0.18788	0.035299	trans
rs6908466	OID41543	NFAM1	-5.45419	6.53139e-08	0.0369649	-0.48426	0.0887868	-0.18788	0.035299	trans
rs61327158	OID41543	NFAM1	-5.45419	6.53139e-08	0.0369649	-0.48426	0.0887868	-0.18788	0.035299	trans
rs113205899	OID41543	NFAM1	-5.45419	6.53139e-08	0.0369649	-0.48426	0.0887868	-0.18788	0.035299	trans
rs7755489	OID41543	NFAM1	-5.45419	6.53139e-08	0.0369649	-0.48426	0.0887868	-0.18788	0.035299	trans
rs41267783	OID41543	NFAM1	-5.45419	6.53139e-08	0.0369649	-0.48426	0.0887868	-0.18788	0.035299	trans
rs41258374	OID41543	NFAM1	-5.45419	6.53139e-08	0.0369649	-0.48426	0.0887868	-0.18788	0.035299	trans
rs55741530	OID41543	NFAM1	-5.45419	6.53139e-08	0.0369649	-0.48426	0.0887868	-0.18788	0.035299	trans
rs73601360	OID41543	NFAM1	-5.45419	6.53139e-08	0.0369649	-0.48426	0.0887868	-0.18788	0.035299	trans
rs58827219	OID41543	NFAM1	-5.45419	6.53139e-08	0.0369649	-0.48426	0.0887868	-0.18788	0.035299	trans
rs7769953	OID41543	NFAM1	-5.45419	6.53139e-08	0.0369649	-0.48426	0.0887868	-0.18788	0.035299	trans
rs113918518	OID41543	NFAM1	-5.45419	6.53139e-08	0.0369649	-0.48426	0.0887868	-0.18788	0.035299	trans
rs80240607	OID41543	NFAM1	-5.45419	6.53139e-08	0.0369649	-0.48426	0.0887868	-0.18788	0.035299	trans
rs73585623	OID41543	NFAM1	-5.45419	6.53139e-08	0.0369649	-0.48426	0.0887868	-0.18788	0.035299	trans
rs73585625	OID41543	NFAM1	-5.45419	6.53139e-08	0.0369649	-0.48426	0.0887868	-0.18788	0.035299	trans
rs73585626	OID41543	NFAM1	-5.45419	6.53139e-08	0.0369649	-0.48426	0.0887868	-0.18788	0.035299	trans
rs58668302	OID41543	NFAM1	-5.45419	6.53139e-08	0.0369649	-0.48426	0.0887868	-0.18788	0.035299	trans
rs59081334	OID41543	NFAM1	-5.45419	6.53139e-08	0.0369649	-0.48426	0.0887868	-0.18788	0.035299	trans
rs73781663	OID41543	NFAM1	-5.45419	6.53139e-08	0.0369649	-0.48426	0.0887868	-0.18788	0.035299	trans
chr6_159780412_T_TA	OID41543	NFAM1	-5.45419	6.53139e-08	0.0369649	-0.48426	0.0887868	-0.18788	0.035299	trans
rs58596059	OID41543	NFAM1	-5.45419	6.53139e-08	0.0369649	-0.48426	0.0887868	-0.18788	0.035299	trans
rs73781666	OID41543	NFAM1	-5.45419	6.53139e-08	0.0369649	-0.48426	0.0887868	-0.18788	0.035299	trans
rs111271076	OID41543	NFAM1	-5.45419	6.53139e-08	0.0369649	-0.48426	0.0887868	-0.18788	0.035299	trans
rs73781668	OID41543	NFAM1	-5.45419	6.53139e-08	0.0369649	-0.48426	0.0887868	-0.18788	0.035299	trans
rs114287805	OID41543	NFAM1	-5.45419	6.53139e-08	0.0369649	-0.48426	0.0887868	-0.18788	0.035299	trans
rs56133835	OID41543	NFAM1	-5.45419	6.53139e-08	0.0369649	-0.48426	0.0887868	-0.18788	0.035299	trans
rs56749189	OID41543	NFAM1	-5.45419	6.53139e-08	0.0369649	-0.48426	0.0887868	-0.18788	0.035299	trans
rs73585648	OID41543	NFAM1	-5.45419	6.53139e-08	0.0369649	-0.48426	0.0887868	-0.18788	0.035299	trans
rs61333171	OID41543	NFAM1	-5.45419	6.53139e-08	0.0369649	-0.48426	0.0887868	-0.18788	0.035299	trans
rs7752664	OID41543	NFAM1	-5.45419	6.53139e-08	0.0369649	-0.48426	0.0887868	-0.18788	0.035299	trans
rs6935991	OID41543	NFAM1	-5.45419	6.53139e-08	0.0369649	-0.48426	0.0887868	-0.18788	0.035299	trans
rs73781672	OID41543	NFAM1	-5.45419	6.53139e-08	0.0369649	-0.48426	0.0887868	-0.18788	0.035299	trans
rs146843925	OID40485	PARD6A	-5.45419	6.5315e-08	0.0369649	-1.18202	0.216718	-0.18788	0.035299	trans
rs80081056	OID42245	CD82	5.45418	6.53188e-08	0.0369649	1.85322	0.33978	0.18788	0.0352989	trans
rs150821817	OID42245	CD82	5.45418	6.53188e-08	0.0369649	1.85322	0.33978	0.18788	0.0352989	trans
rs192893933	OID43349	AIFM1	-5.45416	6.53243e-08	0.0369649	-0.758941	0.139149	-0.187879	0.0352987	trans
rs190149864	OID43349	AIFM1	-5.45416	6.53243e-08	0.0369649	-0.758941	0.139149	-0.187879	0.0352987	trans
rs201320982	OID43349	AIFM1	-5.45416	6.53243e-08	0.0369649	-0.758941	0.139149	-0.187879	0.0352987	trans
rs7912658	OID43590	DAPP1	5.45416	6.53266e-08	0.0369649	0.346634	0.063554	0.187879	0.0352986	trans
rs28498615	OID42087	ACTN4	5.45412	6.53405e-08	0.0369649	0.702279	0.128761	0.187878	0.0352981	trans
rs114544484	OID42087	ACTN4	5.45412	6.53405e-08	0.0369649	0.702279	0.128761	0.187878	0.0352981	trans
rs79751382	OID42087	ACTN4	5.45412	6.53405e-08	0.0369649	0.702279	0.128761	0.187878	0.0352981	trans
rs59977827	OID42087	ACTN4	5.45412	6.53405e-08	0.0369649	0.702279	0.128761	0.187878	0.0352981	trans
rs12638214	OID42087	ACTN4	5.45412	6.53405e-08	0.0369649	0.702279	0.128761	0.187878	0.0352981	trans
rs56691220	OID42087	ACTN4	5.45412	6.53405e-08	0.0369649	0.702279	0.128761	0.187878	0.0352981	trans
rs74566000	OID42087	ACTN4	5.45412	6.53405e-08	0.0369649	0.702279	0.128761	0.187878	0.0352981	trans
rs11928186	OID42087	ACTN4	5.45412	6.53405e-08	0.0369649	0.702279	0.128761	0.187878	0.0352981	trans
rs10936184	OID42087	ACTN4	5.45412	6.53405e-08	0.0369649	0.702279	0.128761	0.187878	0.0352981	trans
rs75618239	OID42087	ACTN4	5.45412	6.53405e-08	0.0369649	0.702279	0.128761	0.187878	0.0352981	trans
rs6767139	OID42087	ACTN4	5.45412	6.53405e-08	0.0369649	0.702279	0.128761	0.187878	0.0352981	trans
rs6778519	OID42087	ACTN4	5.45412	6.53405e-08	0.0369649	0.702279	0.128761	0.187878	0.0352981	trans
rs112586578	OID42087	ACTN4	5.45412	6.53405e-08	0.0369649	0.702279	0.128761	0.187878	0.0352981	trans
rs11920336	OID42087	ACTN4	5.45412	6.53405e-08	0.0369649	0.702279	0.128761	0.187878	0.0352981	trans
rs78295078	OID42087	ACTN4	5.45412	6.53405e-08	0.0369649	0.702279	0.128761	0.187878	0.0352981	trans
rs12633525	OID42087	ACTN4	5.45412	6.53405e-08	0.0369649	0.702279	0.128761	0.187878	0.0352981	trans
rs10936189	OID42087	ACTN4	5.45412	6.53405e-08	0.0369649	0.702279	0.128761	0.187878	0.0352981	trans
rs113186523	OID42087	ACTN4	5.45412	6.53405e-08	0.0369649	0.702279	0.128761	0.187878	0.0352981	trans
rs77270578	OID42087	ACTN4	5.45412	6.53405e-08	0.0369649	0.702279	0.128761	0.187878	0.0352981	trans
rs148082575	OID42087	ACTN4	5.45412	6.53405e-08	0.0369649	0.702279	0.128761	0.187878	0.0352981	trans
rs12632268	OID42087	ACTN4	5.45412	6.53405e-08	0.0369649	0.702279	0.128761	0.187878	0.0352981	trans
rs77416846	OID42087	ACTN4	5.45412	6.53405e-08	0.0369649	0.702279	0.128761	0.187878	0.0352981	trans
rs12636696	OID42087	ACTN4	5.45412	6.53405e-08	0.0369649	0.702279	0.128761	0.187878	0.0352981	trans
rs35782040	OID42087	ACTN4	5.45412	6.53405e-08	0.0369649	0.702279	0.128761	0.187878	0.0352981	trans
rs116607803	OID42087	ACTN4	5.45412	6.53405e-08	0.0369649	0.702279	0.128761	0.187878	0.0352981	trans
rs78778381	OID42087	ACTN4	5.45412	6.53405e-08	0.0369649	0.702279	0.128761	0.187878	0.0352981	trans
rs148008398	OID42087	ACTN4	5.45412	6.53405e-08	0.0369649	0.702279	0.128761	0.187878	0.0352981	trans
rs112184902	OID42087	ACTN4	5.45412	6.53405e-08	0.0369649	0.702279	0.128761	0.187878	0.0352981	trans
rs28673809	OID42087	ACTN4	5.45412	6.53405e-08	0.0369649	0.702279	0.128761	0.187878	0.0352981	trans
rs79036123	OID42087	ACTN4	5.45412	6.53405e-08	0.0369649	0.702279	0.128761	0.187878	0.0352981	trans
rs140135481	OID42087	ACTN4	5.45412	6.53405e-08	0.0369649	0.702279	0.128761	0.187878	0.0352981	trans
rs12638216	OID42087	ACTN4	5.45412	6.53405e-08	0.0369649	0.702279	0.128761	0.187878	0.0352981	trans
rs75538518	OID42087	ACTN4	5.45412	6.53405e-08	0.0369649	0.702279	0.128761	0.187878	0.0352981	trans
rs79666108	OID42087	ACTN4	5.45412	6.53405e-08	0.0369649	0.702279	0.128761	0.187878	0.0352981	trans
rs148610128	OID42087	ACTN4	5.45412	6.53405e-08	0.0369649	0.702279	0.128761	0.187878	0.0352981	trans
rs11927825	OID42087	ACTN4	5.45412	6.53405e-08	0.0369649	0.702279	0.128761	0.187878	0.0352981	trans
rs11920313	OID42087	ACTN4	5.45412	6.53405e-08	0.0369649	0.702279	0.128761	0.187878	0.0352981	trans
rs11922319	OID42087	ACTN4	5.45412	6.53405e-08	0.0369649	0.702279	0.128761	0.187878	0.0352981	trans
rs77457099	OID42087	ACTN4	5.45412	6.53405e-08	0.0369649	0.702279	0.128761	0.187878	0.0352981	trans
rs78980215	OID42087	ACTN4	5.45412	6.53405e-08	0.0369649	0.702279	0.128761	0.187878	0.0352981	trans
rs77139139	OID42087	ACTN4	5.45412	6.53405e-08	0.0369649	0.702279	0.128761	0.187878	0.0352981	trans
rs10936194	OID42087	ACTN4	5.45412	6.53405e-08	0.0369649	0.702279	0.128761	0.187878	0.0352981	trans
rs76645726	OID42087	ACTN4	5.45412	6.53405e-08	0.0369649	0.702279	0.128761	0.187878	0.0352981	trans
rs79882799	OID42087	ACTN4	5.45412	6.53405e-08	0.0369649	0.702279	0.128761	0.187878	0.0352981	trans
rs11917447	OID42087	ACTN4	5.45412	6.53405e-08	0.0369649	0.702279	0.128761	0.187878	0.0352981	trans
rs9888846	OID42138	ARID1A	5.45411	6.53423e-08	0.0369655	0.319454	0.0585712	0.187878	0.0352981	trans
rs9981633	OID42038	YY2	5.4541	6.53476e-08	0.036968	0.337938	0.0619605	0.187877	0.0352979	trans
rs74595359	OID43271	UNC79	-5.45409	6.53515e-08	0.0369698	-0.779513	0.142923	-0.187877	0.0352977	trans
rs142294716	OID40005	ACSM5	5.45408	6.53522e-08	0.0369698	1.19096	0.218362	0.187877	0.0352977	trans
rs77925413	OID43954	MAN1A2	5.45408	6.53534e-08	0.0369699	0.470198	0.0862103	0.187877	0.0352977	trans
rs199607461	OID44259	SMAD3	5.45408	6.53548e-08	0.0369699	1.23387	0.226228	0.187877	0.0352976	trans
rs187176392	OID41118	DNAL1	-5.45407	6.53564e-08	0.0369699	-1.31638	0.241358	-0.187876	0.0352976	trans
rs569385954	OID41118	DNAL1	-5.45407	6.53564e-08	0.0369699	-1.31638	0.241358	-0.187876	0.0352976	trans
rs544932414	OID41118	DNAL1	-5.45407	6.53564e-08	0.0369699	-1.31638	0.241358	-0.187876	0.0352976	trans
rs12023055	OID44498	CCL2	-5.45405	6.53658e-08	0.0369747	-0.141521	0.0259478	-0.187876	0.0352972	trans
rs844159	OID44657	FLT4	-5.45404	6.53682e-08	0.0369757	-0.0980254	0.017973	-0.187875	0.0352971	trans
rs73413713	OID43538	CLEC7A	5.45399	6.53862e-08	0.0369832	0.477645	0.0875771	0.187874	0.0352965	trans
rs73413716	OID43538	CLEC7A	5.45399	6.53862e-08	0.0369832	0.477645	0.0875771	0.187874	0.0352965	trans
rs73413717	OID43538	CLEC7A	5.45399	6.53862e-08	0.0369832	0.477645	0.0875771	0.187874	0.0352965	trans
rs73413720	OID43538	CLEC7A	5.45399	6.53862e-08	0.0369832	0.477645	0.0875771	0.187874	0.0352965	trans
rs1052202	OID43538	CLEC7A	5.45399	6.53862e-08	0.0369832	0.477645	0.0875771	0.187874	0.0352965	trans
rs3741590	OID43538	CLEC7A	5.45399	6.53862e-08	0.0369832	0.477645	0.0875771	0.187874	0.0352965	trans
rs536233603	OID42140	ARID4B	-5.45399	6.5387e-08	0.0369832	-0.749536	0.137429	-0.187874	0.0352965	trans
rs140360401	OID40788	AMMECR1L	5.45397	6.53923e-08	0.0369858	0.865659	0.158721	0.187873	0.0352963	trans
rs7191192	OID40319	ITPKA	-5.45396	6.5395e-08	0.0369859	-0.32608	0.0597877	-0.187873	0.0352962	trans
rs79739049	OID40319	ITPKA	-5.45396	6.5395e-08	0.0369859	-0.32608	0.0597877	-0.187873	0.0352962	trans
rs78635007	OID40319	ITPKA	-5.45396	6.5395e-08	0.0369859	-0.32608	0.0597877	-0.187873	0.0352962	trans
rs72900656	OID40119	CISD2	5.45396	6.53956e-08	0.0369859	0.833735	0.152868	0.187873	0.0352962	trans
rs10664775	OID45439	APOE	5.45394	6.54046e-08	0.0369905	0.624558	0.114515	0.187872	0.0352959	trans
rs74113871	OID45197	NOMO1	-5.45393	6.54067e-08	0.0369908	-0.288051	0.0528154	-0.187872	0.0352958	trans
rs79584239	OID45197	NOMO1	-5.45393	6.54067e-08	0.0369908	-0.288051	0.0528154	-0.187872	0.0352958	trans
rs1096964	OID42782	MTHFSD	5.4539	6.54183e-08	0.0369914	1.64279	0.301214	0.187871	0.0352954	trans
rs113201527	OID43988	MRPL28	-5.4539	6.54184e-08	0.0369914	-0.546323	0.100171	-0.187871	0.0352954	trans
rs57733258	OID43988	MRPL28	-5.4539	6.54184e-08	0.0369914	-0.546323	0.100171	-0.187871	0.0352954	trans
rs58235166	OID43988	MRPL28	-5.4539	6.54184e-08	0.0369914	-0.546323	0.100171	-0.187871	0.0352954	trans
rs57920849	OID43988	MRPL28	-5.4539	6.54184e-08	0.0369914	-0.546323	0.100171	-0.187871	0.0352954	trans
rs74699949	OID43988	MRPL28	-5.4539	6.54184e-08	0.0369914	-0.546323	0.100171	-0.187871	0.0352954	trans
rs59711462	OID43988	MRPL28	-5.4539	6.54184e-08	0.0369914	-0.546323	0.100171	-0.187871	0.0352954	trans
rs58220420	OID43988	MRPL28	-5.4539	6.54184e-08	0.0369914	-0.546323	0.100171	-0.187871	0.0352954	trans
rs60571157	OID43988	MRPL28	-5.4539	6.54184e-08	0.0369914	-0.546323	0.100171	-0.187871	0.0352954	trans
rs59264938	OID43988	MRPL28	-5.4539	6.54184e-08	0.0369914	-0.546323	0.100171	-0.187871	0.0352954	trans
rs76717237	OID43988	MRPL28	-5.4539	6.54184e-08	0.0369914	-0.546323	0.100171	-0.187871	0.0352954	trans
rs77701669	OID43988	MRPL28	-5.4539	6.54184e-08	0.0369914	-0.546323	0.100171	-0.187871	0.0352954	trans
rs181377371	OID43239	TRIM39	-5.4539	6.54189e-08	0.0369914	-1.53798	0.281996	-0.187871	0.0352954	trans
rs116480705	OID43239	TRIM39	-5.4539	6.54189e-08	0.0369914	-1.53798	0.281996	-0.187871	0.0352954	trans
rs77120877	OID43095	SLC40A1	-5.45388	6.54246e-08	0.0369942	-1.07804	0.197664	-0.18787	0.0352952	trans
rs182083105	OID42198	BTLA	-5.45388	6.54253e-08	0.0369942	-1.15905	0.212519	-0.18787	0.0352951	trans
rs11803961	OID44212	SCLT1	-5.45387	6.54277e-08	0.0369942	-1.08993	0.199845	-0.18787	0.035295	trans
rs199541717	OID44212	SCLT1	-5.45387	6.54277e-08	0.0369942	-1.08993	0.199845	-0.18787	0.035295	trans
rs113932139	OID44212	SCLT1	-5.45387	6.54277e-08	0.0369942	-1.08993	0.199845	-0.18787	0.035295	trans
rs78564737	OID42803	NAA40	-5.45386	6.54301e-08	0.0369951	-0.551356	0.101095	-0.18787	0.035295	trans
rs193068686	OID45377	ITGB1	-5.45384	6.54404e-08	0.0370005	-0.391426	0.0717708	-0.187869	0.0352946	trans
rs74784221	OID40613	SPACA7	5.45382	6.54458e-08	0.0370031	1.31302	0.240753	0.187868	0.0352944	trans
rs140444865	OID44499	CCL21	-5.45381	6.54498e-08	0.0370049	-0.474427	0.08699	-0.187868	0.0352943	trans
rs72918698	OID42278	CEP350	5.4538	6.54543e-08	0.037005	1.24308	0.227929	0.187867	0.0352941	trans
rs521539	OID44497	CCL19	-5.4538	6.54547e-08	0.037005	-0.340907	0.0625082	-0.187867	0.0352941	trans
rs6941393	OID44497	CCL19	-5.4538	6.54547e-08	0.037005	-0.340907	0.0625082	-0.187867	0.0352941	trans
rs6941972	OID44497	CCL19	-5.4538	6.54547e-08	0.037005	-0.340907	0.0625082	-0.187867	0.0352941	trans
rs510205	OID44497	CCL19	-5.4538	6.54547e-08	0.037005	-0.340907	0.0625082	-0.187867	0.0352941	trans
rs143924462	OID41195	FAM72A	-5.45379	6.54554e-08	0.037005	-0.656016	0.120286	-0.187867	0.0352941	trans
rs151232767	OID41195	FAM72A	-5.45379	6.54554e-08	0.037005	-0.656016	0.120286	-0.187867	0.0352941	trans
rs542450906	OID43283	VWA5A	-5.45379	6.54575e-08	0.0370057	-1.26182	0.231365	-0.187867	0.035294	trans
rs4253416	OID45312	APOL1	-5.45378	6.54592e-08	0.0370059	-0.258803	0.0474539	-0.187867	0.0352939	trans
rs143709584	OID41735	RNF214	-5.45378	6.54594e-08	0.0370059	-1.20026	0.220079	-0.187867	0.0352939	trans
rs139477841	OID45377	ITGB1	-5.45375	6.54699e-08	0.0370114	-0.371782	0.06817	-0.187866	0.0352936	trans
rs1006809	OID40334	KIAA0232	-5.45374	6.54745e-08	0.0370126	-0.357348	0.0655235	-0.187865	0.0352934	trans
rs12936687	OID40334	KIAA0232	-5.45374	6.54745e-08	0.0370126	-0.357348	0.0655235	-0.187865	0.0352934	trans
rs1007850	OID40334	KIAA0232	-5.45374	6.54745e-08	0.0370126	-0.357348	0.0655235	-0.187865	0.0352934	trans
rs34171926	OID41155	ELAVL3	-5.45373	6.54794e-08	0.0370136	-0.541202	0.0992353	-0.187865	0.0352932	trans
rs34695386	OID41155	ELAVL3	-5.45373	6.54794e-08	0.0370136	-0.541202	0.0992353	-0.187865	0.0352932	trans
rs12779229	OID41155	ELAVL3	-5.45373	6.54794e-08	0.0370136	-0.541202	0.0992353	-0.187865	0.0352932	trans
rs34108755	OID41155	ELAVL3	-5.45373	6.54794e-08	0.0370136	-0.541202	0.0992353	-0.187865	0.0352932	trans
rs530745440	OID41534	NDUFA10	5.45367	6.54992e-08	0.0370192	1.07711	0.197502	0.187863	0.0352925	trans
rs143742068	OID45377	ITGB1	-5.45365	6.55067e-08	0.0370192	-0.323149	0.0592538	-0.187862	0.0352923	trans
rs145450056	OID45377	ITGB1	-5.45365	6.55067e-08	0.0370192	-0.323149	0.0592538	-0.187862	0.0352923	trans
rs185157626	OID45377	ITGB1	-5.45365	6.55067e-08	0.0370192	-0.323149	0.0592538	-0.187862	0.0352923	trans
rs148598857	OID45377	ITGB1	-5.45365	6.55067e-08	0.0370192	-0.323149	0.0592538	-0.187862	0.0352923	trans
chr16_51723485_T_TAAA	OID45334	CGB3_CGB5_CGB8	-5.45364	6.55088e-08	0.0370192	-0.590575	0.10829	-0.187862	0.0352922	trans
rs142076278	OID45334	CGB3_CGB5_CGB8	-5.45364	6.55088e-08	0.0370192	-0.590575	0.10829	-0.187862	0.0352922	trans
rs78846063	OID42572	HPGDS	5.45363	6.55122e-08	0.0370192	0.888192	0.162862	0.187862	0.0352921	trans
rs75561795	OID40651	TEKT4	-5.45362	6.55167e-08	0.0370192	-0.480459	0.0880991	-0.187861	0.0352919	trans
rs112320986	OID40651	TEKT4	-5.45362	6.55167e-08	0.0370192	-0.480459	0.0880991	-0.187861	0.0352919	trans
rs138963090	OID40651	TEKT4	-5.45362	6.55167e-08	0.0370192	-0.480459	0.0880991	-0.187861	0.0352919	trans
rs74501641	OID40651	TEKT4	-5.45362	6.55167e-08	0.0370192	-0.480459	0.0880991	-0.187861	0.0352919	trans
rs77878958	OID40651	TEKT4	-5.45362	6.55167e-08	0.0370192	-0.480459	0.0880991	-0.187861	0.0352919	trans
rs78976434	OID40651	TEKT4	-5.45362	6.55167e-08	0.0370192	-0.480459	0.0880991	-0.187861	0.0352919	trans
rs75140674	OID40651	TEKT4	-5.45362	6.55167e-08	0.0370192	-0.480459	0.0880991	-0.187861	0.0352919	trans
rs112776729	OID40651	TEKT4	-5.45362	6.55167e-08	0.0370192	-0.480459	0.0880991	-0.187861	0.0352919	trans
rs1038745	OID40651	TEKT4	-5.45362	6.55167e-08	0.0370192	-0.480459	0.0880991	-0.187861	0.0352919	trans
rs4845720	OID40651	TEKT4	-5.45362	6.55167e-08	0.0370192	-0.480459	0.0880991	-0.187861	0.0352919	trans
rs78062675	OID40651	TEKT4	-5.45362	6.55167e-08	0.0370192	-0.480459	0.0880991	-0.187861	0.0352919	trans
rs75055982	OID40651	TEKT4	-5.45362	6.55167e-08	0.0370192	-0.480459	0.0880991	-0.187861	0.0352919	trans
rs79810987	OID40651	TEKT4	-5.45362	6.55167e-08	0.0370192	-0.480459	0.0880991	-0.187861	0.0352919	trans
rs113830185	OID40651	TEKT4	-5.45362	6.55167e-08	0.0370192	-0.480459	0.0880991	-0.187861	0.0352919	trans
rs4845721	OID40651	TEKT4	-5.45362	6.55167e-08	0.0370192	-0.480459	0.0880991	-0.187861	0.0352919	trans
rs4845722	OID40651	TEKT4	-5.45362	6.55167e-08	0.0370192	-0.480459	0.0880991	-0.187861	0.0352919	trans
rs4845723	OID40651	TEKT4	-5.45362	6.55167e-08	0.0370192	-0.480459	0.0880991	-0.187861	0.0352919	trans
rs4845724	OID40651	TEKT4	-5.45362	6.55167e-08	0.0370192	-0.480459	0.0880991	-0.187861	0.0352919	trans
rs80184297	OID40651	TEKT4	-5.45362	6.55167e-08	0.0370192	-0.480459	0.0880991	-0.187861	0.0352919	trans
rs79906369	OID40651	TEKT4	-5.45362	6.55167e-08	0.0370192	-0.480459	0.0880991	-0.187861	0.0352919	trans
rs41265240	OID40651	TEKT4	-5.45362	6.55167e-08	0.0370192	-0.480459	0.0880991	-0.187861	0.0352919	trans
rs111453697	OID40651	TEKT4	-5.45362	6.55167e-08	0.0370192	-0.480459	0.0880991	-0.187861	0.0352919	trans
rs78007885	OID40651	TEKT4	-5.45362	6.55167e-08	0.0370192	-0.480459	0.0880991	-0.187861	0.0352919	trans
rs75576700	OID40651	TEKT4	-5.45362	6.55167e-08	0.0370192	-0.480459	0.0880991	-0.187861	0.0352919	trans
rs4845725	OID40651	TEKT4	-5.45362	6.55167e-08	0.0370192	-0.480459	0.0880991	-0.187861	0.0352919	trans
rs4845726	OID40651	TEKT4	-5.45362	6.55167e-08	0.0370192	-0.480459	0.0880991	-0.187861	0.0352919	trans
rs4845727	OID40651	TEKT4	-5.45362	6.55167e-08	0.0370192	-0.480459	0.0880991	-0.187861	0.0352919	trans
rs189392979	OID41099	DHX8	-5.4536	6.55253e-08	0.0370235	-0.907275	0.166363	-0.187861	0.0352916	trans
chr14_106838201_G_GTT	OID42171	BAIAP2L2	-5.45359	6.55294e-08	0.0370254	-0.501534	0.0919641	-0.18786	0.0352915	trans
rs7246136	OID40093	CCDC30	5.45358	6.55315e-08	0.0370262	1.72302	0.315943	0.18786	0.0352914	trans
rs71733401	OID43428	BTN1A1	-5.45357	6.55335e-08	0.0370267	-0.428455	0.078564	-0.18786	0.0352913	trans
rs148048983	OID42569	HNRNPA0	-5.45356	6.5539e-08	0.0370267	-1.2245	0.224533	-0.187859	0.0352911	trans
rs189528121	OID42569	HNRNPA0	-5.45356	6.5539e-08	0.0370267	-1.2245	0.224533	-0.187859	0.0352911	trans
rs149123261	OID42569	HNRNPA0	-5.45356	6.5539e-08	0.0370267	-1.2245	0.224533	-0.187859	0.0352911	trans
rs551369820	OID44514	CD40	-5.45356	6.55396e-08	0.0370267	-0.525875	0.0964279	-0.187859	0.0352911	trans
rs186916654	OID44514	CD40	-5.45356	6.55396e-08	0.0370267	-0.525875	0.0964279	-0.187859	0.0352911	trans
rs147667111	OID44514	CD40	-5.45356	6.55396e-08	0.0370267	-0.525875	0.0964279	-0.187859	0.0352911	trans
rs572814265	OID44514	CD40	-5.45356	6.55396e-08	0.0370267	-0.525875	0.0964279	-0.187859	0.0352911	trans
rs556800893	OID44514	CD40	-5.45356	6.55396e-08	0.0370267	-0.525875	0.0964279	-0.187859	0.0352911	trans
rs1568185999	OID41013	CHKB	-5.45354	6.55456e-08	0.0370288	-1.05425	0.193315	-0.187859	0.0352909	trans
rs1216310280	OID41013	CHKB	-5.45354	6.55456e-08	0.0370288	-1.05425	0.193315	-0.187859	0.0352909	trans
rs1568186026	OID41013	CHKB	-5.45354	6.55456e-08	0.0370288	-1.05425	0.193315	-0.187859	0.0352909	trans
rs566460373	OID40691	UBE2E2	-5.45353	6.55501e-08	0.0370309	-1.21134	0.22212	-0.187858	0.0352907	trans
rs552127052	OID45237	PRG3	5.45348	6.55665e-08	0.0370397	0.965287	0.177004	0.187857	0.0352902	trans
rs146967230	OID40932	CCDC117	-5.45348	6.55679e-08	0.03704	-0.982634	0.180185	-0.187857	0.0352901	trans
rs187859867	OID41928	TEX12	5.45346	6.55729e-08	0.037042	1.69619	0.31103	0.187856	0.0352899	trans
rs142474878	OID41928	TEX12	5.45346	6.55729e-08	0.037042	1.69619	0.31103	0.187856	0.0352899	trans
rs77191591	OID44177	REEP4	-5.45342	6.5587e-08	0.0370495	-0.648618	0.118938	-0.187855	0.0352895	trans
rs183962558	OID45357	F9	5.4534	6.55939e-08	0.0370529	0.416252	0.0763289	0.187854	0.0352892	trans
rs533432620	OID44608	DNAJC7	-5.4534	6.55962e-08	0.0370538	-0.462414	0.0847937	-0.187854	0.0352891	trans
rs59827020	OID43347	AHSA1	-5.45334	6.56174e-08	0.037064	-0.77293	0.141735	-0.187852	0.0352884	trans
rs72991762	OID43347	AHSA1	-5.45334	6.56174e-08	0.037064	-0.77293	0.141735	-0.187852	0.0352884	trans
rs140084446	OID42139	ARID3A	5.45333	6.56186e-08	0.037064	0.862347	0.158132	0.187852	0.0352883	trans
rs1446968	OID44498	CCL2	-5.45333	6.56219e-08	0.037064	-0.183607	0.0336689	-0.187852	0.0352882	trans
rs1891184	OID44498	CCL2	-5.45333	6.56219e-08	0.037064	-0.183607	0.0336689	-0.187852	0.0352882	trans
rs532640281	OID44498	CCL2	-5.45333	6.56219e-08	0.037064	-0.183607	0.0336689	-0.187852	0.0352882	trans
rs10908734	OID44498	CCL2	5.45333	6.56219e-08	0.037064	0.183607	0.0336689	0.187852	0.0352882	trans
rs1341664	OID44498	CCL2	5.45333	6.56219e-08	0.037064	0.183607	0.0336689	0.187852	0.0352882	trans
rs6427484	OID44498	CCL2	5.45333	6.56219e-08	0.037064	0.183607	0.0336689	0.187852	0.0352882	trans
rs6436105	OID41572	OGG1	-5.45332	6.56222e-08	0.037064	-0.390341	0.0715786	-0.187852	0.0352882	trans
rs147041613	OID43135	ST8SIA1	-5.45331	6.56257e-08	0.0370649	-0.911868	0.167213	-0.187851	0.0352881	trans
rs373872475	OID43135	ST8SIA1	-5.45331	6.56257e-08	0.0370649	-0.911868	0.167213	-0.187851	0.0352881	trans
rs186625194	OID42879	PALLD	5.45331	6.56261e-08	0.0370649	1.55452	0.28506	0.187851	0.0352881	trans
rs114918763	OID42657	KIAA0319L	-5.4533	6.56316e-08	0.0370676	-0.775244	0.142161	-0.187851	0.0352879	trans
rs143032409	OID41247	GIGYF1	-5.45328	6.56398e-08	0.0370717	-0.85032	0.155928	-0.18785	0.0352876	trans
rs143549395	OID40507	PLAAT3	5.45327	6.56407e-08	0.0370718	1.99454	0.365751	0.18785	0.0352876	trans
rs35313729	OID42483	FXYD5	5.45326	6.56458e-08	0.0370742	1.00584	0.184447	0.187849	0.0352874	trans
rs6660395	OID43366	ANP32C	-5.45325	6.56469e-08	0.0370744	-1.28418	0.235488	-0.187849	0.0352873	trans
rs9304838	OID41123	DPH3P1	-5.45325	6.56476e-08	0.0370744	-0.420407	0.0770928	-0.187849	0.0352873	trans
rs116885916	OID41913	TBC1D31	-5.45325	6.56486e-08	0.0370745	-0.399733	0.0733019	-0.187849	0.0352873	trans
rs72771429	OID43067	SGF29	-5.45322	6.56611e-08	0.0370811	-0.914702	0.167736	-0.187848	0.0352869	trans
rs3828373	OID45146	ICAM2	5.4532	6.56668e-08	0.0370839	0.100289	0.0183908	0.187847	0.0352867	trans
rs191152035	OID44576	CST7	-5.45319	6.56709e-08	0.0370855	-0.879678	0.161314	-0.187847	0.0352865	trans
rs80066081	OID40535	PSMC3IP	5.45319	6.56713e-08	0.0370855	1.46617	0.268864	0.187847	0.0352865	trans
rs145462982	OID41248	GIMAP2	5.45318	6.56737e-08	0.037086	1.72149	0.315685	0.187847	0.0352864	trans
rs77577488	OID41248	GIMAP2	5.45318	6.56737e-08	0.037086	1.72149	0.315685	0.187847	0.0352864	trans
chr7_3902859_G_GA	OID43449	CAPG	5.45314	6.56887e-08	0.0370936	0.306564	0.0562178	0.187845	0.0352859	trans
rs10262942	OID43449	CAPG	5.45314	6.56887e-08	0.0370936	0.306564	0.0562178	0.187845	0.0352859	trans
rs557494098	OID40685	TTLL6	-5.45313	6.56905e-08	0.0370937	-1.19273	0.218724	-0.187845	0.0352858	trans
rs185375701	OID40685	TTLL6	-5.45313	6.56905e-08	0.0370937	-1.19273	0.218724	-0.187845	0.0352858	trans
rs184978838	OID41283	HDX	5.4531	6.57005e-08	0.0370989	1.10768	0.203127	0.187844	0.0352855	trans
rs141356717	OID40311	INSYN1	5.4531	6.57016e-08	0.0370991	1.74032	0.319143	0.187844	0.0352854	trans
rs1986360	OID43094	SLC39A14	-5.4531	6.5703e-08	0.0370994	-0.154867	0.0283998	-0.187844	0.0352854	trans
rs201519469	OID41730	RNASE9	-5.45307	6.57129e-08	0.0371046	-0.872935	0.160081	-0.187843	0.035285	trans
rs140956479	OID42676	KLF4	5.45305	6.57192e-08	0.0371077	1.03025	0.18893	0.187843	0.0352848	trans
rs118145373	OID42498	GBP1	5.45304	6.57235e-08	0.0371092	1.23472	0.226428	0.187842	0.0352847	trans
rs77907411	OID42498	GBP1	5.45304	6.57235e-08	0.0371092	1.23472	0.226428	0.187842	0.0352847	trans
chr20_31180254_AAATGG_A	OID43678	ENTPD6	5.45303	6.57271e-08	0.0371098	0.145898	0.0267555	0.187842	0.0352845	trans
rs1019946382	OID43678	ENTPD6	5.45303	6.57271e-08	0.0371098	0.145898	0.0267555	0.187842	0.0352845	trans
rs57753621	OID43089	SLC16A1	-5.45303	6.57286e-08	0.0371098	-0.743356	0.13632	-0.187842	0.0352845	trans
rs58473851	OID43089	SLC16A1	-5.45303	6.57286e-08	0.0371098	-0.743356	0.13632	-0.187842	0.0352845	trans
rs58697440	OID43089	SLC16A1	-5.45303	6.57286e-08	0.0371098	-0.743356	0.13632	-0.187842	0.0352845	trans
rs1794514	OID43429	BTN3A2	5.45301	6.57347e-08	0.037112	0.173986	0.0319065	0.187841	0.0352843	trans
chr4_186235986_C_T	OID44521	CD8A	5.45301	6.57353e-08	0.037112	0.339888	0.0623303	0.187841	0.0352843	trans
rs183917946	OID42561	HIP1	-5.453	6.57363e-08	0.037112	-0.602288	0.110451	-0.187841	0.0352842	trans
rs143716992	OID41246	GFPT2	5.453	6.57376e-08	0.037112	1.20733	0.221406	0.187841	0.0352842	trans
rs2546585	OID41437	LZTS3	5.453	6.57394e-08	0.037112	0.339107	0.0621873	0.187841	0.0352841	trans
rs2546583	OID41437	LZTS3	5.453	6.57394e-08	0.037112	0.339107	0.0621873	0.187841	0.0352841	trans
rs2727438	OID41437	LZTS3	5.453	6.57394e-08	0.037112	0.339107	0.0621873	0.187841	0.0352841	trans
rs2727440	OID41437	LZTS3	5.453	6.57394e-08	0.037112	0.339107	0.0621873	0.187841	0.0352841	trans
rs6825016	OID41437	LZTS3	5.453	6.57394e-08	0.037112	0.339107	0.0621873	0.187841	0.0352841	trans
rs17876032	OID43927	LMOD1	5.45298	6.57442e-08	0.0371132	0.188916	0.0346446	0.18784	0.0352839	trans
rs200398149	OID45346	CTBS	5.45298	6.57448e-08	0.0371132	0.362064	0.0663975	0.18784	0.0352839	trans
rs75586371	OID42504	GCLM	-5.45298	6.57464e-08	0.0371132	-0.96124	0.176278	-0.18784	0.0352839	trans
rs11603290	OID42504	GCLM	-5.45298	6.57464e-08	0.0371132	-0.96124	0.176278	-0.18784	0.0352839	trans
rs11236958	OID42504	GCLM	-5.45298	6.57464e-08	0.0371132	-0.96124	0.176278	-0.18784	0.0352839	trans
rs11604023	OID42504	GCLM	-5.45298	6.57464e-08	0.0371132	-0.96124	0.176278	-0.18784	0.0352839	trans
rs116908676	OID41844	SPAG8	-5.45296	6.5753e-08	0.0371155	-0.708336	0.129899	-0.187839	0.0352836	trans
rs541038405	OID41895	SULF2	-5.45295	6.57544e-08	0.0371155	-1.74187	0.319436	-0.187839	0.0352836	trans
rs143501779	OID41895	SULF2	-5.45295	6.57544e-08	0.0371155	-1.74187	0.319436	-0.187839	0.0352836	trans
rs189801228	OID41895	SULF2	-5.45295	6.57544e-08	0.0371155	-1.74187	0.319436	-0.187839	0.0352836	trans
rs188208862	OID41895	SULF2	-5.45295	6.57544e-08	0.0371155	-1.74187	0.319436	-0.187839	0.0352836	trans
rs117650872	OID44763	LZTFL1	5.45293	6.57633e-08	0.0371201	1.11746	0.204928	0.187838	0.0352833	trans
rs75428394	OID44291	STX3	-5.4529	6.57722e-08	0.0371247	-0.454384	0.0833289	-0.187838	0.035283	trans
rs72721035	OID43008	RFFL	-5.45288	6.5779e-08	0.0371281	-0.552447	0.101313	-0.187837	0.0352827	trans
rs149732446	OID42140	ARID4B	-5.45286	6.57885e-08	0.037133	-0.788887	0.144674	-0.187836	0.0352824	trans
rs1801020	OID44925	SEZ6L	5.45283	6.57973e-08	0.0371375	0.178951	0.0328179	0.187835	0.0352821	trans
rs34322309	OID40035	ARR3	-5.45281	6.58054e-08	0.0371385	-0.877834	0.160987	-0.187835	0.0352818	trans
rs34446378	OID40035	ARR3	-5.45281	6.58054e-08	0.0371385	-0.877834	0.160987	-0.187835	0.0352818	trans
rs17773359	OID40035	ARR3	-5.45281	6.58054e-08	0.0371385	-0.877834	0.160987	-0.187835	0.0352818	trans
rs17700717	OID40035	ARR3	-5.45281	6.58054e-08	0.0371385	-0.877834	0.160987	-0.187835	0.0352818	trans
rs13293900	OID40035	ARR3	-5.45281	6.58054e-08	0.0371385	-0.877834	0.160987	-0.187835	0.0352818	trans
rs13293296	OID40035	ARR3	-5.45281	6.58054e-08	0.0371385	-0.877834	0.160987	-0.187835	0.0352818	trans
rs34203405	OID40035	ARR3	-5.45281	6.58054e-08	0.0371385	-0.877834	0.160987	-0.187835	0.0352818	trans
rs13299455	OID40035	ARR3	-5.45281	6.58054e-08	0.0371385	-0.877834	0.160987	-0.187835	0.0352818	trans
rs1566824	OID41783	SERF1A_SERF1B	5.45278	6.58176e-08	0.0371449	1.10359	0.20239	0.187833	0.0352814	trans
rs17363208	OID41195	FAM72A	-5.45277	6.58191e-08	0.0371454	-0.686984	0.125988	-0.187833	0.0352813	trans
rs77136902	OID42937	PRC1	5.45277	6.58208e-08	0.0371459	2.72752	0.500209	0.187833	0.0352813	trans
rs116325596	OID44823	NTRK2	-5.45276	6.58227e-08	0.0371461	-0.374958	0.0687649	-0.187833	0.0352812	trans
rs12670104	OID43013	RILPL1	-5.45276	6.58244e-08	0.0371461	-0.316142	0.0579783	-0.187833	0.0352811	trans
rs12670121	OID43013	RILPL1	-5.45276	6.58244e-08	0.0371461	-0.316142	0.0579783	-0.187833	0.0352811	trans
rs138454377	OID43013	RILPL1	-5.45276	6.58244e-08	0.0371461	-0.316142	0.0579783	-0.187833	0.0352811	trans
rs35673485	OID42426	ERP27	5.45275	6.58273e-08	0.0371464	0.974712	0.178756	0.187832	0.035281	trans
rs192754544	OID42288	CGN	5.45275	6.58278e-08	0.0371464	1.83502	0.336531	0.187832	0.035281	trans
rs114383493	OID41309	HTR2A	5.45275	6.58281e-08	0.0371464	2.03453	0.373121	0.187832	0.035281	trans
rs74869737	OID41309	HTR2A	5.45275	6.58281e-08	0.0371464	2.03453	0.373121	0.187832	0.035281	trans
rs182402554	OID42653	KCNIP4	-5.45273	6.58332e-08	0.0371488	-0.939603	0.172318	-0.187832	0.0352808	trans
rs76623841	OID40982	CDKN1C	5.45272	6.58382e-08	0.0371503	0.933288	0.17116	0.187831	0.0352807	trans
rs184174665	OID41736	RNF227	-5.45272	6.58392e-08	0.0371503	-0.994063	0.182306	-0.187831	0.0352806	trans
rs187701700	OID41736	RNF227	-5.45272	6.58392e-08	0.0371503	-0.994063	0.182306	-0.187831	0.0352806	trans
rs4862662	OID44540	CHRDL2	5.4527	6.58432e-08	0.0371503	0.272074	0.049897	0.187831	0.0352805	trans
rs139400624	OID44518	CD72	5.4527	6.58441e-08	0.0371503	1.06751	0.195776	0.187831	0.0352805	trans
rs75213649	OID41076	DACT1	5.4527	6.58444e-08	0.0371503	1.11327	0.204168	0.187831	0.0352804	trans
rs76752199	OID41076	DACT1	5.4527	6.58444e-08	0.0371503	1.11327	0.204168	0.187831	0.0352804	trans
rs78269266	OID41076	DACT1	5.4527	6.58444e-08	0.0371503	1.11327	0.204168	0.187831	0.0352804	trans
rs144252863	OID41076	DACT1	5.4527	6.58444e-08	0.0371503	1.11327	0.204168	0.187831	0.0352804	trans
rs375838022	OID41076	DACT1	5.4527	6.58444e-08	0.0371503	1.11327	0.204168	0.187831	0.0352804	trans
rs66719837	OID41076	DACT1	-5.4527	6.58444e-08	0.0371503	-1.11327	0.204168	-0.187831	0.0352804	trans
rs189611934	OID40016	ANKRD28	-5.4527	6.58458e-08	0.0371506	-0.881052	0.161581	-0.187831	0.0352804	trans
rs147440783	OID42543	GTF2F1	-5.45268	6.58504e-08	0.0371527	-0.476728	0.0874299	-0.18783	0.0352802	trans
rs117373205	OID42091	ADCYAP1R1	-5.45268	6.58511e-08	0.0371527	-0.480512	0.088124	-0.18783	0.0352802	trans
rs117136823	OID43988	MRPL28	-5.45265	6.58613e-08	0.037158	-0.560268	0.102752	-0.187829	0.0352799	trans
rs77019797	OID41895	SULF2	-5.45264	6.58656e-08	0.0371597	-1.39287	0.255449	-0.187829	0.0352797	trans
rs78491918	OID43023	RORB	-5.45264	6.58659e-08	0.0371597	-0.419448	0.0769257	-0.187829	0.0352797	trans
rs72998248	OID40457	NFATC4	-5.45263	6.58683e-08	0.0371606	-1.23824	0.227089	-0.187829	0.0352796	trans
rs7335930	OID44854	PLAUR	5.45262	6.58732e-08	0.0371629	0.173637	0.0318448	0.187828	0.0352794	trans
rs148075083	OID42041	ZBTB32	-5.45262	6.58745e-08	0.0371632	-1.87888	0.344584	-0.187828	0.0352794	trans
rs529092734	OID42912	PLA2G2D	-5.45261	6.58774e-08	0.0371643	-1.14046	0.209158	-0.187828	0.0352793	trans
rs115710776	OID41766	SAMD8	-5.45261	6.58781e-08	0.0371643	-1.27807	0.234396	-0.187828	0.0352793	trans
rs78866557	OID42073	ZNG1B	5.4526	6.58811e-08	0.0371652	2.30694	0.42309	0.187827	0.0352792	trans
rs79869255	OID42564	HK2	5.4526	6.58824e-08	0.0371652	0.948103	0.173881	0.187827	0.0352791	trans
rs117141648	OID42564	HK2	5.4526	6.58824e-08	0.0371652	0.948103	0.173881	0.187827	0.0352791	trans
rs141325795	OID40150	DCDC2B	-5.45259	6.58828e-08	0.0371652	-1.55186	0.284609	-0.187827	0.0352791	trans
rs115358464	OID44927	SFTPD	-5.45255	6.58987e-08	0.0371738	-0.479604	0.0879596	-0.187826	0.0352785	trans
rs76707347	OID44270	SNX2	-5.45254	6.59024e-08	0.0371754	-1.58412	0.290528	-0.187825	0.0352784	trans
rs146589493	OID42998	RBM3	-5.45253	6.59067e-08	0.0371774	-1.09923	0.201601	-0.187825	0.0352783	trans
rs141115040	OID45342	CRISP3	5.4525	6.59166e-08	0.0371821	0.313817	0.0575547	0.187824	0.0352779	trans
rs181776564	OID45342	CRISP3	5.4525	6.59166e-08	0.0371821	0.313817	0.0575547	0.187824	0.0352779	trans
rs79379133	OID40278	GSG1L	5.45247	6.59264e-08	0.0371867	1.74296	0.319663	0.187823	0.0352776	trans
rs140531075	OID40278	GSG1L	5.45247	6.59264e-08	0.0371867	1.74296	0.319663	0.187823	0.0352776	trans
rs9378202	OID43417	BMP6	-5.45246	6.59307e-08	0.0371887	-0.332017	0.060893	-0.187823	0.0352774	trans
rs61914481	OID40131	CROCCP2	5.45245	6.59349e-08	0.0371902	1.34431	0.246552	0.187822	0.0352773	trans
rs78844325	OID40043	ATP6AP1	5.45245	6.59349e-08	0.0371902	1.2935	0.237232	0.187822	0.0352773	trans
rs114126286	OID41693	RAD51AP2	5.45244	6.59389e-08	0.037192	1.31778	0.241687	0.187822	0.0352771	trans
rs78479767	OID43778	GPKOW	-5.45242	6.59436e-08	0.0371941	-0.340232	0.0624002	-0.187822	0.035277	trans
rs75090263	OID44672	GAS2L1	-5.45241	6.5949e-08	0.0371959	-0.496261	0.0910168	-0.187821	0.0352768	trans
rs80174933	OID44672	GAS2L1	-5.45241	6.5949e-08	0.0371959	-0.496261	0.0910168	-0.187821	0.0352768	trans
rs77870048	OID43932	LPP	-5.45241	6.59498e-08	0.0371959	-0.221405	0.0406069	-0.187821	0.0352768	trans
rs183412393	OID41028	CLIC3	-5.4524	6.59506e-08	0.0371959	-0.784121	0.143812	-0.187821	0.0352767	trans
rs75414107	OID41028	CLIC3	-5.4524	6.59506e-08	0.0371959	-0.784121	0.143812	-0.187821	0.0352767	trans
rs140917687	OID41435	LYG2	-5.45239	6.5956e-08	0.0371971	-1.17232	0.215011	-0.187821	0.0352765	trans
rs143852241	OID41953	TRIM60	-5.45239	6.59574e-08	0.0371971	-0.320496	0.0587809	-0.18782	0.0352765	trans
rs200079356	OID43186	THEGL	-5.45238	6.59583e-08	0.0371971	-1.27274	0.233427	-0.18782	0.0352765	trans
rs17536537	OID43186	THEGL	-5.45238	6.59583e-08	0.0371971	-1.27274	0.233427	-0.18782	0.0352765	trans
rs17458573	OID43186	THEGL	-5.45238	6.59583e-08	0.0371971	-1.27274	0.233427	-0.18782	0.0352765	trans
rs144444769	OID43186	THEGL	-5.45238	6.59583e-08	0.0371971	-1.27274	0.233427	-0.18782	0.0352765	trans
rs781226523	OID40906	C5orf22	5.45238	6.5959e-08	0.0371971	1.31809	0.241746	0.18782	0.0352764	trans
rs776604114	OID40906	C5orf22	5.45238	6.5959e-08	0.0371971	1.31809	0.241746	0.18782	0.0352764	trans
rs750065724	OID44499	CCL21	-5.45236	6.59648e-08	0.0371994	-0.910693	0.167027	-0.18782	0.0352762	trans
rs752788330	OID44499	CCL21	-5.45236	6.59648e-08	0.0371994	-0.910693	0.167027	-0.18782	0.0352762	trans
rs143927072	OID42552	HCFC2	-5.45234	6.59752e-08	0.0372049	-1.18527	0.217388	-0.187819	0.0352759	trans
rs80313746	OID42889	PDE1C	-5.4523	6.59876e-08	0.0372109	-0.618055	0.113357	-0.187818	0.0352754	trans
rs4446492	OID42889	PDE1C	-5.4523	6.59876e-08	0.0372109	-0.618055	0.113357	-0.187818	0.0352754	trans
rs10786711	OID43885	KAZALD1	-5.45229	6.59921e-08	0.0372117	-0.225059	0.041278	-0.187817	0.0352753	trans
rs6584526	OID43885	KAZALD1	-5.45229	6.59921e-08	0.0372117	-0.225059	0.041278	-0.187817	0.0352753	trans
rs7896903	OID43885	KAZALD1	-5.45229	6.59921e-08	0.0372117	-0.225059	0.041278	-0.187817	0.0352753	trans
rs59504952	OID43885	KAZALD1	-5.45229	6.59921e-08	0.0372117	-0.225059	0.041278	-0.187817	0.0352753	trans
rs141380427	OID40349	KIRREL3	-5.45228	6.59964e-08	0.0372137	-0.985038	0.180665	-0.187817	0.0352751	trans
rs147148233	OID43823	HSPA13	5.45227	6.59994e-08	0.0372149	0.475179	0.0871525	0.187816	0.035275	trans
rs12886188	OID44245	SIGLEC6	5.45225	6.60047e-08	0.0372173	0.137322	0.0251863	0.187816	0.0352748	trans
rs140936264	OID42068	ZNF687	5.45225	6.60051e-08	0.0372173	1.31306	0.240829	0.187816	0.0352748	trans
chr4_123639128_T_C	OID40859	BEND4	-5.45222	6.60156e-08	0.0372227	-0.224556	0.0411862	-0.187815	0.0352745	trans
rs10898156	OID43400	AZI2	5.45221	6.60192e-08	0.0372238	0.16047	0.0294322	0.187815	0.0352743	trans
rs7106788	OID43400	AZI2	5.45221	6.60192e-08	0.0372238	0.16047	0.0294322	0.187815	0.0352743	trans
rs2723948	OID40905	C4orf54	-5.45218	6.60312e-08	0.0372302	-0.698341	0.128085	-0.187814	0.0352739	trans
rs7849542	OID43701	FAM3D	-5.45215	6.60422e-08	0.0372355	-0.255529	0.0468676	-0.187813	0.0352735	trans
rs7849887	OID43701	FAM3D	-5.45215	6.60422e-08	0.0372355	-0.255529	0.0468676	-0.187813	0.0352735	trans
rs182499925	OID41885	STK26	5.45214	6.60453e-08	0.0372363	1.47231	0.270042	0.187812	0.0352734	trans
rs771168961	OID41568	NUPR1	5.45214	6.60455e-08	0.0372363	2.09003	0.383341	0.187812	0.0352734	trans
rs61744057	OID45237	PRG3	5.45213	6.60482e-08	0.0372363	0.589967	0.108209	0.187812	0.0352733	trans
rs4081677	OID40249	FOXL1	5.45213	6.60484e-08	0.0372363	0.860608	0.157848	0.187812	0.0352733	trans
rs3895760	OID40249	FOXL1	5.45213	6.60484e-08	0.0372363	0.860608	0.157848	0.187812	0.0352733	trans
rs112312698	OID40249	FOXL1	5.45213	6.60484e-08	0.0372363	0.860608	0.157848	0.187812	0.0352733	trans
rs143934512	OID43027	RPE	-5.45212	6.6054e-08	0.037239	-1.28036	0.234837	-0.187811	0.0352731	trans
rs573415371	OID42312	COL4A4	5.45211	6.60576e-08	0.0372401	1.54981	0.28426	0.187811	0.035273	trans
rs192094286	OID42312	COL4A4	5.45211	6.60576e-08	0.0372401	1.54981	0.28426	0.187811	0.035273	trans
rs2731674	OID44925	SEZ6L	5.45209	6.60617e-08	0.0372411	0.178898	0.0328128	0.187811	0.0352729	trans
rs2731673	OID44925	SEZ6L	5.45209	6.60617e-08	0.0372411	0.178898	0.0328128	0.187811	0.0352729	trans
rs2731672	OID44925	SEZ6L	5.45209	6.60617e-08	0.0372411	0.178898	0.0328128	0.187811	0.0352729	trans
rs75150699	OID43451	CAPS	-5.45209	6.6063e-08	0.0372414	-2.34649	0.430384	-0.187811	0.0352728	trans
rs7908823	OID44295	STXBP1	-5.45204	6.60811e-08	0.0372492	-0.993183	0.182167	-0.187809	0.0352722	trans
rs75787859	OID44295	STXBP1	5.45204	6.60811e-08	0.0372492	0.993183	0.182167	0.187809	0.0352722	trans
rs11593745	OID44295	STXBP1	5.45204	6.60811e-08	0.0372492	0.993183	0.182167	0.187809	0.0352722	trans
rs7081495	OID44295	STXBP1	5.45204	6.60811e-08	0.0372492	0.993183	0.182167	0.187809	0.0352722	trans
rs116500759	OID44295	STXBP1	5.45204	6.60811e-08	0.0372492	0.993183	0.182167	0.187809	0.0352722	trans
rs750952032	OID41807	SKA1	5.45204	6.60816e-08	0.0372492	1.30061	0.238556	0.187809	0.0352722	trans
rs188006580	OID41494	MTCL1	-5.45202	6.6089e-08	0.0372529	-0.481556	0.0883262	-0.187808	0.0352719	trans
rs34087074	OID40176	DRC3	5.45197	6.61068e-08	0.0372558	0.215463	0.0395201	0.187807	0.0352713	trans
rs34553173	OID40176	DRC3	5.45197	6.61068e-08	0.0372558	0.215463	0.0395201	0.187807	0.0352713	trans
rs35860066	OID40176	DRC3	5.45197	6.61068e-08	0.0372558	0.215463	0.0395201	0.187807	0.0352713	trans
rs34031777	OID40176	DRC3	5.45197	6.61068e-08	0.0372558	0.215463	0.0395201	0.187807	0.0352713	trans
rs34369781	OID40176	DRC3	5.45197	6.61068e-08	0.0372558	0.215463	0.0395201	0.187807	0.0352713	trans
rs11271055	OID40176	DRC3	5.45197	6.61068e-08	0.0372558	0.215463	0.0395201	0.187807	0.0352713	trans
rs9691897	OID40176	DRC3	5.45197	6.61068e-08	0.0372558	0.215463	0.0395201	0.187807	0.0352713	trans
rs9690258	OID40176	DRC3	5.45197	6.61068e-08	0.0372558	0.215463	0.0395201	0.187807	0.0352713	trans
rs12154226	OID40176	DRC3	5.45197	6.61068e-08	0.0372558	0.215463	0.0395201	0.187807	0.0352713	trans
rs12154352	OID40176	DRC3	5.45197	6.61068e-08	0.0372558	0.215463	0.0395201	0.187807	0.0352713	trans
rs12154437	OID40176	DRC3	5.45197	6.61068e-08	0.0372558	0.215463	0.0395201	0.187807	0.0352713	trans
rs57116026	OID40176	DRC3	5.45197	6.61068e-08	0.0372558	0.215463	0.0395201	0.187807	0.0352713	trans
rs57297668	OID40176	DRC3	5.45197	6.61068e-08	0.0372558	0.215463	0.0395201	0.187807	0.0352713	trans
rs56780081	OID40176	DRC3	5.45197	6.61068e-08	0.0372558	0.215463	0.0395201	0.187807	0.0352713	trans
rs14334	OID40176	DRC3	5.45197	6.61068e-08	0.0372558	0.215463	0.0395201	0.187807	0.0352713	trans
rs1128636	OID40176	DRC3	5.45197	6.61068e-08	0.0372558	0.215463	0.0395201	0.187807	0.0352713	trans
rs138714954	OID41184	FAM131C	-5.45195	6.61142e-08	0.0372589	-0.634089	0.116305	-0.187806	0.035271	trans
rs139568812	OID43526	CHM	-5.45195	6.61147e-08	0.0372589	-1.22663	0.224989	-0.187806	0.035271	trans
rs75091043	OID43526	CHM	-5.45195	6.61147e-08	0.0372589	-1.22663	0.224989	-0.187806	0.035271	trans
chr6_32414495_A_AAAAGAAGG	OID43804	HLA-A	-5.45192	6.61259e-08	0.0372631	-0.211785	0.038846	-0.187805	0.0352706	trans
rs2129971740	OID45160	IL7R	5.45191	6.61264e-08	0.0372631	0.304198	0.0557966	0.187805	0.0352706	trans
rs28613394	OID45160	IL7R	5.45191	6.61264e-08	0.0372631	0.304198	0.0557966	0.187805	0.0352706	trans
rs2129979275	OID45160	IL7R	5.45191	6.61264e-08	0.0372631	0.304198	0.0557966	0.187805	0.0352706	trans
rs28602591	OID45160	IL7R	5.45191	6.61264e-08	0.0372631	0.304198	0.0557966	0.187805	0.0352706	trans
rs75661873	OID42465	FIG4	-5.45191	6.61277e-08	0.0372631	-0.860923	0.157912	-0.187805	0.0352706	trans
rs138460967	OID42465	FIG4	-5.45191	6.61277e-08	0.0372631	-0.860923	0.157912	-0.187805	0.0352706	trans
rs72821616	OID41014	CHMP4C	-5.4519	6.61318e-08	0.0372645	-0.304284	0.0558124	-0.187804	0.0352704	trans
rs17681121	OID41014	CHMP4C	-5.4519	6.61318e-08	0.0372645	-0.304284	0.0558124	-0.187804	0.0352704	trans
rs77702406	OID44433	ACADSB	-5.45188	6.61374e-08	0.0372672	-0.847927	0.155529	-0.187804	0.0352702	trans
rs77598698	OID40285	HELB	-5.45188	6.61383e-08	0.0372672	-0.749324	0.137443	-0.187804	0.0352702	trans
rs11658502	OID41669	PRR14L	-5.45188	6.61396e-08	0.0372672	-0.490173	0.089909	-0.187803	0.0352701	trans
rs62153269	OID44627	ENPP5	5.45188	6.61397e-08	0.0372672	0.809438	0.14847	0.187803	0.0352701	trans
rs137897918	OID40941	CCDC148	-5.45186	6.61451e-08	0.0372698	-1.12897	0.20708	-0.187803	0.03527	trans
rs183994623	OID41895	SULF2	-5.45185	6.61495e-08	0.0372718	-1.74437	0.31996	-0.187803	0.0352698	trans
rs144671062	OID42244	CD3G	-5.45183	6.61574e-08	0.0372754	-1.13394	0.207993	-0.187802	0.0352695	trans
rs538293434	OID42244	CD3G	-5.45183	6.61574e-08	0.0372754	-1.13394	0.207993	-0.187802	0.0352695	trans
rs145340006	OID45386	MST1	5.4518	6.61673e-08	0.0372794	0.602002	0.110423	0.187801	0.0352692	trans
rs138524520	OID45386	MST1	5.4518	6.61673e-08	0.0372794	0.602002	0.110423	0.187801	0.0352692	trans
rs536004894	OID42532	GPX4	-5.4518	6.61677e-08	0.0372794	-1.01628	0.186412	-0.187801	0.0352692	trans
rs190333556	OID42532	GPX4	-5.4518	6.61677e-08	0.0372794	-1.01628	0.186412	-0.187801	0.0352692	trans
rs185073594	OID45330	CD55	-5.45178	6.61746e-08	0.0372817	-0.426676	0.0782637	-0.1878	0.0352689	trans
rs150266139	OID45330	CD55	-5.45178	6.61746e-08	0.0372817	-0.426676	0.0782637	-0.1878	0.0352689	trans
rs764962299	OID45330	CD55	-5.45178	6.61746e-08	0.0372817	-0.426676	0.0782637	-0.1878	0.0352689	trans
rs9323997	OID40679	TRPS1	-5.45178	6.6175e-08	0.0372817	-0.220012	0.040356	-0.1878	0.0352689	trans
rs75819200	OID44672	GAS2L1	-5.45176	6.61803e-08	0.0372843	-0.327205	0.0600181	-0.1878	0.0352687	trans
rs547160169	OID41156	EMB	-5.45175	6.61842e-08	0.037286	-1.19715	0.219591	-0.187799	0.0352686	trans
rs192864673	OID41476	MIDN	5.45174	6.61877e-08	0.0372875	1.57453	0.288812	0.187799	0.0352685	trans
rs72942423	OID43091	SLC27A4	-5.45172	6.61964e-08	0.0372918	-1.1829	0.216977	-0.187798	0.0352682	trans
rs75283335	OID41494	MTCL1	-5.4517	6.62039e-08	0.0372918	-0.657927	0.120683	-0.187798	0.0352679	trans
rs115926253	OID41494	MTCL1	-5.4517	6.62039e-08	0.0372918	-0.657927	0.120683	-0.187798	0.0352679	trans
rs572520021	OID41494	MTCL1	-5.4517	6.62039e-08	0.0372918	-0.657927	0.120683	-0.187798	0.0352679	trans
rs77584847	OID41494	MTCL1	-5.4517	6.62039e-08	0.0372918	-0.657927	0.120683	-0.187798	0.0352679	trans
rs116783570	OID41494	MTCL1	-5.4517	6.62039e-08	0.0372918	-0.657927	0.120683	-0.187798	0.0352679	trans
rs115187001	OID41494	MTCL1	-5.4517	6.62039e-08	0.0372918	-0.657927	0.120683	-0.187798	0.0352679	trans
rs114945928	OID41494	MTCL1	-5.4517	6.62039e-08	0.0372918	-0.657927	0.120683	-0.187798	0.0352679	trans
rs138543260	OID41494	MTCL1	-5.4517	6.62039e-08	0.0372918	-0.657927	0.120683	-0.187798	0.0352679	trans
rs116529596	OID41494	MTCL1	-5.4517	6.62039e-08	0.0372918	-0.657927	0.120683	-0.187798	0.0352679	trans
rs146851569	OID41494	MTCL1	-5.4517	6.62039e-08	0.0372918	-0.657927	0.120683	-0.187798	0.0352679	trans
rs6093410	OID43457	CBLN4	5.45169	6.62068e-08	0.0372929	0.12584	0.0230828	0.187797	0.0352678	trans
rs866343930	OID45439	APOE	-5.45169	6.62075e-08	0.0372929	-0.643024	0.11795	-0.187797	0.0352678	trans
rs117939024	OID43882	ITM2A	-5.45168	6.62115e-08	0.0372944	-0.56067	0.102844	-0.187797	0.0352676	trans
rs17756235	OID40457	NFATC4	-5.45168	6.62118e-08	0.0372944	-1.20306	0.220677	-0.187797	0.0352676	trans
rs141212217	OID42935	PQBP1	-5.45167	6.62157e-08	0.0372961	-0.696136	0.127692	-0.187796	0.0352675	trans
rs17292725	OID42273	CEP152	5.45166	6.62164e-08	0.0372961	0.973998	0.178661	0.187796	0.0352675	trans
rs113163401	OID42195	BSND	5.45166	6.62186e-08	0.0372969	0.383281	0.0703055	0.187796	0.0352674	trans
rs187966092	OID40690	UBA52	-5.45161	6.62348e-08	0.0373051	-0.773941	0.141965	-0.187795	0.0352668	trans
rs140435121	OID40690	UBA52	-5.45161	6.62348e-08	0.0373051	-0.773941	0.141965	-0.187795	0.0352668	trans
rs532078832	OID43711	FGF23	-5.45157	6.62508e-08	0.0373137	-0.965239	0.177057	-0.187793	0.0352663	trans
rs191638063	OID40266	GJA3	-5.45154	6.62623e-08	0.0373193	-0.4667	0.0856089	-0.187792	0.0352659	trans
rs190724156	OID40266	GJA3	-5.45154	6.62623e-08	0.0373193	-0.4667	0.0856089	-0.187792	0.0352659	trans
rs761235387	OID44088	PFDN2	-5.45149	6.62795e-08	0.0373276	-0.672839	0.123423	-0.187791	0.0352653	trans
rs56016783	OID44745	LEG1	-5.45148	6.62822e-08	0.0373276	-0.345944	0.0634588	-0.18779	0.0352652	trans
rs7135682	OID44745	LEG1	-5.45148	6.62822e-08	0.0373276	-0.345944	0.0634588	-0.18779	0.0352652	trans
rs12304356	OID44745	LEG1	-5.45148	6.62822e-08	0.0373276	-0.345944	0.0634588	-0.18779	0.0352652	trans
rs12312911	OID44745	LEG1	-5.45148	6.62822e-08	0.0373276	-0.345944	0.0634588	-0.18779	0.0352652	trans
rs79305460	OID44745	LEG1	-5.45148	6.62822e-08	0.0373276	-0.345944	0.0634588	-0.18779	0.0352652	trans
rs557605035	OID44281	SPTLC1	-5.45146	6.62892e-08	0.0373276	-0.738363	0.135443	-0.18779	0.035265	trans
rs117410276	OID44281	SPTLC1	-5.45146	6.62892e-08	0.0373276	-0.738363	0.135443	-0.18779	0.035265	trans
rs182486852	OID44281	SPTLC1	-5.45146	6.62892e-08	0.0373276	-0.738363	0.135443	-0.18779	0.035265	trans
rs117182180	OID44281	SPTLC1	-5.45146	6.62892e-08	0.0373276	-0.738363	0.135443	-0.18779	0.035265	trans
rs117997785	OID42587	IFNL2	5.45145	6.62932e-08	0.0373276	1.19406	0.219036	0.187789	0.0352648	trans
rs189807111	OID41997	UNKL	5.45145	6.62947e-08	0.0373276	1.54506	0.283423	0.187789	0.0352648	trans
rs372572301	OID42218	CAMLG	5.45144	6.6298e-08	0.0373276	2.09202	0.383756	0.187789	0.0352646	trans
rs4554062	OID45256	SERPINE1	5.45143	6.63002e-08	0.0373276	0.591801	0.108559	0.187789	0.0352646	trans
rs6847115	OID45256	SERPINE1	5.45143	6.63002e-08	0.0373276	0.591801	0.108559	0.187789	0.0352646	trans
rs10939151	OID45256	SERPINE1	-5.45143	6.63002e-08	0.0373276	-0.591801	0.108559	-0.187789	0.0352646	trans
rs10939152	OID45256	SERPINE1	-5.45143	6.63002e-08	0.0373276	-0.591801	0.108559	-0.187789	0.0352646	trans
rs7675656	OID45256	SERPINE1	-5.45143	6.63002e-08	0.0373276	-0.591801	0.108559	-0.187789	0.0352646	trans
rs4692021	OID45256	SERPINE1	-5.45143	6.63002e-08	0.0373276	-0.591801	0.108559	-0.187789	0.0352646	trans
rs1386905	OID45256	SERPINE1	-5.45143	6.63002e-08	0.0373276	-0.591801	0.108559	-0.187789	0.0352646	trans
rs3069211	OID45256	SERPINE1	-5.45143	6.63002e-08	0.0373276	-0.591801	0.108559	-0.187789	0.0352646	trans
rs1013532	OID45256	SERPINE1	-5.45143	6.63002e-08	0.0373276	-0.591801	0.108559	-0.187789	0.0352646	trans
rs6828611	OID45256	SERPINE1	-5.45143	6.63002e-08	0.0373276	-0.591801	0.108559	-0.187789	0.0352646	trans
rs4692171	OID45256	SERPINE1	-5.45143	6.63002e-08	0.0373276	-0.591801	0.108559	-0.187789	0.0352646	trans
rs6825361	OID45256	SERPINE1	-5.45143	6.63002e-08	0.0373276	-0.591801	0.108559	-0.187789	0.0352646	trans
rs9601585	OID40960	CCHCR1	5.45141	6.63074e-08	0.0373276	1.0528	0.193125	0.187788	0.0352643	trans
rs139052980	OID40960	CCHCR1	5.45141	6.63074e-08	0.0373276	1.0528	0.193125	0.187788	0.0352643	trans
rs9601586	OID40960	CCHCR1	5.45141	6.63074e-08	0.0373276	1.0528	0.193125	0.187788	0.0352643	trans
rs17073950	OID40960	CCHCR1	5.45141	6.63074e-08	0.0373276	1.0528	0.193125	0.187788	0.0352643	trans
rs17073952	OID40960	CCHCR1	5.45141	6.63074e-08	0.0373276	1.0528	0.193125	0.187788	0.0352643	trans
rs9593544	OID40960	CCHCR1	5.45141	6.63074e-08	0.0373276	1.0528	0.193125	0.187788	0.0352643	trans
rs10467644	OID40960	CCHCR1	5.45141	6.63074e-08	0.0373276	1.0528	0.193125	0.187788	0.0352643	trans
rs10161968	OID40960	CCHCR1	5.45141	6.63074e-08	0.0373276	1.0528	0.193125	0.187788	0.0352643	trans
rs2801594	OID40960	CCHCR1	5.45141	6.63074e-08	0.0373276	1.0528	0.193125	0.187788	0.0352643	trans
rs2801595	OID40960	CCHCR1	5.45141	6.63074e-08	0.0373276	1.0528	0.193125	0.187788	0.0352643	trans
rs1937489	OID40960	CCHCR1	-5.45141	6.63074e-08	0.0373276	-1.0528	0.193125	-0.187788	0.0352643	trans
rs2618429	OID40960	CCHCR1	-5.45141	6.63074e-08	0.0373276	-1.0528	0.193125	-0.187788	0.0352643	trans
rs1298620	OID40960	CCHCR1	-5.45141	6.63074e-08	0.0373276	-1.0528	0.193125	-0.187788	0.0352643	trans
rs141868287	OID44018	NDUFA5	-5.45141	6.63088e-08	0.0373276	-0.578377	0.106097	-0.187788	0.0352643	trans
rs186438937	OID42624	IL36A	5.4514	6.63093e-08	0.0373276	1.09317	0.200529	0.187788	0.0352643	trans
rs78592407	OID43538	CLEC7A	5.4514	6.63096e-08	0.0373276	0.764418	0.140224	0.187788	0.0352642	trans
rs117981984	OID42676	KLF4	5.4514	6.63118e-08	0.0373284	0.745153	0.13669	0.187788	0.0352642	trans
rs10752242	OID41787	SETBP1	-5.45138	6.63171e-08	0.0373309	-0.235239	0.0431521	-0.187787	0.035264	trans
rs72828390	OID41794	SHANK1	-5.4513	6.63462e-08	0.0373433	-0.362105	0.0664254	-0.187784	0.035263	trans
rs114883043	OID41794	SHANK1	-5.4513	6.63462e-08	0.0373433	-0.362105	0.0664254	-0.187784	0.035263	trans
rs116556335	OID41794	SHANK1	-5.4513	6.63462e-08	0.0373433	-0.362105	0.0664254	-0.187784	0.035263	trans
rs141947406	OID41794	SHANK1	-5.4513	6.63462e-08	0.0373433	-0.362105	0.0664254	-0.187784	0.035263	trans
rs72828396	OID41794	SHANK1	-5.4513	6.63462e-08	0.0373433	-0.362105	0.0664254	-0.187784	0.035263	trans
rs72828398	OID41794	SHANK1	-5.4513	6.63462e-08	0.0373433	-0.362105	0.0664254	-0.187784	0.035263	trans
rs72828400	OID41794	SHANK1	-5.4513	6.63462e-08	0.0373433	-0.362105	0.0664254	-0.187784	0.035263	trans
rs72828401	OID41794	SHANK1	-5.4513	6.63462e-08	0.0373433	-0.362105	0.0664254	-0.187784	0.035263	trans
rs72828402	OID41794	SHANK1	-5.4513	6.63462e-08	0.0373433	-0.362105	0.0664254	-0.187784	0.035263	trans
rs36066197	OID40074	C1orf167	-5.45129	6.63497e-08	0.0373448	-0.445256	0.081679	-0.187784	0.0352629	trans
rs12407919	OID40642	SUFU	5.45127	6.6356e-08	0.0373479	0.764711	0.140281	0.187783	0.0352626	trans
rs190697238	OID40073	C14orf178	-5.45126	6.63615e-08	0.0373505	-0.86588	0.15884	-0.187783	0.0352624	trans
rs144992297	OID41155	ELAVL3	-5.45121	6.63782e-08	0.0373563	-0.898553	0.164835	-0.187781	0.0352619	trans
rs149394000	OID41155	ELAVL3	-5.45121	6.63782e-08	0.0373563	-0.898553	0.164835	-0.187781	0.0352619	trans
rs139732671	OID41155	ELAVL3	-5.45121	6.63782e-08	0.0373563	-0.898553	0.164835	-0.187781	0.0352619	trans
rs143108208	OID41155	ELAVL3	-5.45121	6.63782e-08	0.0373563	-0.898553	0.164835	-0.187781	0.0352619	trans
rs17167917	OID41155	ELAVL3	-5.45121	6.63782e-08	0.0373563	-0.898553	0.164835	-0.187781	0.0352619	trans
rs74998588	OID42343	CYB5A	-5.45121	6.63782e-08	0.0373563	-0.970702	0.178071	-0.187781	0.0352619	trans
rs17572403	OID42343	CYB5A	-5.45121	6.63782e-08	0.0373563	-0.970702	0.178071	-0.187781	0.0352619	trans
rs74846512	OID42343	CYB5A	-5.45121	6.63782e-08	0.0373563	-0.970702	0.178071	-0.187781	0.0352619	trans
rs77797011	OID40685	TTLL6	-5.45117	6.63952e-08	0.0373654	-0.593409	0.108859	-0.18778	0.0352613	trans
rs151335710	OID44839	PDGFB	5.45114	6.64031e-08	0.0373695	0.856942	0.157204	0.187779	0.035261	trans
rs147790979	OID45371	HYAL1	-5.4511	6.6418e-08	0.0373774	-0.387939	0.071167	-0.187778	0.0352605	trans
rs592514	OID45278	TIE1	5.45109	6.6421e-08	0.0373786	0.134817	0.0247321	0.187777	0.0352604	trans
rs111244914	OID43984	MPI	-5.45109	6.64244e-08	0.0373792	-0.715392	0.131238	-0.187777	0.0352603	trans
rs112462319	OID43984	MPI	-5.45109	6.64244e-08	0.0373792	-0.715392	0.131238	-0.187777	0.0352603	trans
rs113161573	OID43984	MPI	-5.45109	6.64244e-08	0.0373792	-0.715392	0.131238	-0.187777	0.0352603	trans
rs138970521	OID45489	SERPINA1	-5.45107	6.64289e-08	0.0373813	-0.430219	0.0789237	-0.187777	0.0352601	trans
rs78697835	OID43258	TXNL1	-5.45106	6.64323e-08	0.0373828	-1.39983	0.256799	-0.187776	0.03526	trans
rs34643782	OID43726	FNTA	-5.45104	6.64394e-08	0.0373863	-0.904118	0.165861	-0.187776	0.0352597	trans
rs2450763	OID43907	LACRT	-5.45103	6.64428e-08	0.0373873	-0.525652	0.0964317	-0.187775	0.0352596	trans
rs117194504	OID42971	PYY	5.45103	6.64437e-08	0.0373873	1.49497	0.274254	0.187775	0.0352596	trans
rs115264096	OID42904	PGR	-5.45103	6.64443e-08	0.0373873	-1.68226	0.308612	-0.187775	0.0352596	trans
rs75409095	OID42904	PGR	-5.45103	6.64443e-08	0.0373873	-1.68226	0.308612	-0.187775	0.0352596	trans
rs12233616	OID43798	HEPACAM2	5.45102	6.64466e-08	0.0373881	0.198547	0.0364238	0.187775	0.0352595	trans
rs543403334	OID40716	WNT7A	5.45102	6.64483e-08	0.0373882	1.47663	0.270892	0.187775	0.0352594	trans
rs563191444	OID40716	WNT7A	5.45102	6.64483e-08	0.0373882	1.47663	0.270892	0.187775	0.0352594	trans
rs17005181	OID41546	NHSL1	5.45101	6.64526e-08	0.0373901	1.22502	0.224732	0.187775	0.0352593	trans
rs116806857	OID44499	CCL21	-5.451	6.64561e-08	0.0373915	-0.841959	0.15446	-0.187774	0.0352592	trans
rs72656261	OID42791	MYH7B	5.45099	6.64572e-08	0.0373915	1.5163	0.278169	0.187774	0.0352591	trans
rs112855741	OID42090	ADAMTS4	5.45099	6.64574e-08	0.0373915	1.53962	0.282447	0.187774	0.0352591	trans
rs567949713	OID42745	MCM10	5.45099	6.64587e-08	0.0373918	1.30338	0.239108	0.187774	0.0352591	trans
rs185006554	OID44177	REEP4	-5.45097	6.64659e-08	0.037395	-0.798551	0.146497	-0.187773	0.0352588	trans
rs552588684	OID44177	REEP4	-5.45097	6.64659e-08	0.037395	-0.798551	0.146497	-0.187773	0.0352588	trans
rs80326406	OID40914	C8orf58	-5.45095	6.6472e-08	0.037398	-0.876807	0.160854	-0.187773	0.0352586	trans
rs147700418	OID44442	ADD1	5.45095	6.64742e-08	0.0373981	0.428551	0.0786195	0.187773	0.0352585	trans
rs117015683	OID41828	SNRPD2	5.45095	6.64744e-08	0.0373981	0.99345	0.182253	0.187773	0.0352585	trans
rs140354387	OID44686	GLRX5	5.45095	6.64747e-08	0.0373981	1.23069	0.225775	0.187773	0.0352585	trans
rs7983481	OID42814	NDUFAF2	-5.45092	6.64838e-08	0.0374028	-0.255513	0.0468752	-0.187772	0.0352582	trans
rs182214516	OID43120	SPAST	-5.45088	6.64983e-08	0.0374105	-1.17649	0.215834	-0.18777	0.0352577	trans
rs116697543	OID43292	YY1	5.45087	6.65022e-08	0.0374109	2.28339	0.418904	0.18777	0.0352576	trans
rs116147068	OID43292	YY1	5.45087	6.65022e-08	0.0374109	2.28339	0.418904	0.18777	0.0352576	trans
rs12094494	OID43292	YY1	5.45087	6.65022e-08	0.0374109	2.28339	0.418904	0.18777	0.0352576	trans
rs76880169	OID43292	YY1	5.45087	6.65022e-08	0.0374109	2.28339	0.418904	0.18777	0.0352576	trans
rs183144850	OID42413	ENTPD2	5.45084	6.65124e-08	0.0374132	0.622258	0.114158	0.187769	0.0352572	trans
rs202162805	OID42413	ENTPD2	5.45084	6.65124e-08	0.0374132	0.622258	0.114158	0.187769	0.0352572	trans
rs116645636	OID41519	N4BP2	-5.45084	6.65133e-08	0.0374132	-0.914233	0.167723	-0.187769	0.0352572	trans
rs181191699	OID41519	N4BP2	-5.45084	6.65133e-08	0.0374132	-0.914233	0.167723	-0.187769	0.0352572	trans
rs72739792	OID40301	IFNA2	-5.45083	6.65163e-08	0.0374132	-1.4223	0.260933	-0.187769	0.0352571	trans
rs780197041	OID43276	VCPKMT	-5.45083	6.65163e-08	0.0374132	-1.18455	0.217315	-0.187769	0.0352571	trans
rs184832096	OID44009	NAP1L4	5.45081	6.65222e-08	0.0374132	1.61308	0.295934	0.187768	0.0352569	trans
rs189934957	OID44009	NAP1L4	5.45081	6.65222e-08	0.0374132	1.61308	0.295934	0.187768	0.0352569	trans
rs183113841	OID44009	NAP1L4	5.45081	6.65222e-08	0.0374132	1.61308	0.295934	0.187768	0.0352569	trans
rs1271352638	OID44009	NAP1L4	5.45081	6.65222e-08	0.0374132	1.61308	0.295934	0.187768	0.0352569	trans
rs202131485	OID44009	NAP1L4	5.45081	6.65222e-08	0.0374132	1.61308	0.295934	0.187768	0.0352569	trans
rs542771685	OID44009	NAP1L4	5.45081	6.65222e-08	0.0374132	1.61308	0.295934	0.187768	0.0352569	trans
rs1163860477	OID44009	NAP1L4	5.45081	6.65222e-08	0.0374132	1.61308	0.295934	0.187768	0.0352569	trans
rs1323341168	OID44009	NAP1L4	5.45081	6.65222e-08	0.0374132	1.61308	0.295934	0.187768	0.0352569	trans
rs1455388026	OID44009	NAP1L4	5.45081	6.65222e-08	0.0374132	1.61308	0.295934	0.187768	0.0352569	trans
rs537304995	OID44009	NAP1L4	5.45081	6.65222e-08	0.0374132	1.61308	0.295934	0.187768	0.0352569	trans
rs551671324	OID44009	NAP1L4	5.45081	6.65222e-08	0.0374132	1.61308	0.295934	0.187768	0.0352569	trans
rs1209096461	OID44009	NAP1L4	5.45081	6.65222e-08	0.0374132	1.61308	0.295934	0.187768	0.0352569	trans
rs904075882	OID44009	NAP1L4	5.45081	6.65222e-08	0.0374132	1.61308	0.295934	0.187768	0.0352569	trans
rs558418247	OID44009	NAP1L4	5.45081	6.65222e-08	0.0374132	1.61308	0.295934	0.187768	0.0352569	trans
rs150399044	OID43168	TDGF1	-5.4508	6.65256e-08	0.0374141	-1.24495	0.228397	-0.187768	0.0352568	trans
rs555410918	OID42605	IL17D	-5.4508	6.65259e-08	0.0374141	-0.483548	0.0887113	-0.187768	0.0352568	trans
rs191561959	OID41047	COL6A6	-5.4508	6.65281e-08	0.0374141	-0.478175	0.0877257	-0.187768	0.0352567	trans
rs118043114	OID41793	SH3GL1	5.45079	6.65296e-08	0.0374141	1.43905	0.264007	0.187767	0.0352566	trans
rs191376199	OID41793	SH3GL1	5.45079	6.65296e-08	0.0374141	1.43905	0.264007	0.187767	0.0352566	trans
rs180811115	OID41793	SH3GL1	5.45079	6.65296e-08	0.0374141	1.43905	0.264007	0.187767	0.0352566	trans
rs560489070	OID41793	SH3GL1	5.45079	6.65296e-08	0.0374141	1.43905	0.264007	0.187767	0.0352566	trans
rs185290586	OID43883	ITPR1	-5.45079	6.6531e-08	0.0374141	-0.549488	0.100809	-0.187767	0.0352566	trans
rs193053964	OID43883	ITPR1	-5.45079	6.6531e-08	0.0374141	-0.549488	0.100809	-0.187767	0.0352566	trans
rs72830003	OID43625	DNM1	-5.45077	6.65391e-08	0.0374182	-1.44261	0.264661	-0.187767	0.0352563	trans
rs765687458	OID42440	FAM171B	5.45075	6.6545e-08	0.0374207	1.3763	0.252497	0.187766	0.0352561	trans
chr16_50928888_C_CTTGTTGTTGTTGTTGTTGTTG	OID42803	NAA40	-5.45075	6.65453e-08	0.0374207	-0.764371	0.140232	-0.187766	0.0352561	trans
rs16925093	OID43620	DNAJB8	-5.45074	6.65506e-08	0.0374207	-0.657702	0.120663	-0.187766	0.0352559	trans
rs117722746	OID43620	DNAJB8	-5.45074	6.65506e-08	0.0374207	-0.657702	0.120663	-0.187766	0.0352559	trans
rs7071496	OID43620	DNAJB8	-5.45074	6.65506e-08	0.0374207	-0.657702	0.120663	-0.187766	0.0352559	trans
rs78659823	OID43620	DNAJB8	-5.45074	6.65506e-08	0.0374207	-0.657702	0.120663	-0.187766	0.0352559	trans
rs146476887	OID43620	DNAJB8	-5.45074	6.65506e-08	0.0374207	-0.657702	0.120663	-0.187766	0.0352559	trans
rs75927785	OID43620	DNAJB8	-5.45074	6.65506e-08	0.0374207	-0.657702	0.120663	-0.187766	0.0352559	trans
rs112354693	OID43620	DNAJB8	-5.45074	6.65506e-08	0.0374207	-0.657702	0.120663	-0.187766	0.0352559	trans
rs55700140	OID42520	GLP1R	5.45073	6.65526e-08	0.0374213	0.261119	0.0479054	0.187765	0.0352558	trans
rs6772964	OID43145	STXBP5L	5.45071	6.656e-08	0.037425	0.837604	0.153669	0.187765	0.0352556	trans
rs78106479	OID40253	FRMD8	5.4507	6.65632e-08	0.0374262	1.42571	0.261564	0.187764	0.0352555	trans
rs60937319	OID45076	CLEC4M	5.4507	6.65648e-08	0.0374262	0.140225	0.0257261	0.187764	0.0352554	trans
rs550057	OID45076	CLEC4M	5.4507	6.65648e-08	0.0374262	0.140225	0.0257261	0.187764	0.0352554	trans
rs566966903	OID44078	PCDH9	5.45069	6.65652e-08	0.0374262	0.333722	0.0612256	0.187764	0.0352554	trans
rs149459582	OID42072	ZNF839	-5.45066	6.65774e-08	0.0374313	-1.3407	0.245971	-0.187763	0.035255	trans
rs62173661	OID42072	ZNF839	-5.45066	6.65774e-08	0.0374313	-1.3407	0.245971	-0.187763	0.035255	trans
rs141351910	OID42072	ZNF839	-5.45066	6.65774e-08	0.0374313	-1.3407	0.245971	-0.187763	0.035255	trans
rs182588061	OID42143	ARMC3	-5.45066	6.65775e-08	0.0374313	-0.919016	0.168606	-0.187763	0.035255	trans
rs2073934	OID43872	ISLR2	-5.45065	6.6582e-08	0.0374334	-0.164509	0.0301816	-0.187763	0.0352548	trans
rs143680433	OID42119	ANKRD35	-5.45063	6.65874e-08	0.037436	-0.838518	0.153839	-0.187762	0.0352546	trans
rs72621196	OID43128	SPRY2	-5.45058	6.66058e-08	0.0374459	-0.30789	0.0564876	-0.18776	0.035254	trans
rs200298960	OID40863	GPRASP3	5.45056	6.66155e-08	0.0374509	0.976607	0.179176	0.18776	0.0352537	trans
rs12604002	OID42983	RAD51	-5.45055	6.66193e-08	0.0374526	-0.616583	0.113123	-0.187759	0.0352535	trans
rs139010077	OID40378	LRRTM1	-5.45054	6.66206e-08	0.0374528	-0.727472	0.133468	-0.187759	0.0352535	trans
rs9612489	OID41055	CRLF2	5.45051	6.66312e-08	0.0374584	0.928899	0.170424	0.187758	0.0352531	trans
rs139531291	OID44627	ENPP5	5.4505	6.66355e-08	0.0374592	0.418859	0.0768479	0.187758	0.035253	trans
rs116373100	OID44627	ENPP5	5.4505	6.66355e-08	0.0374592	0.418859	0.0768479	0.187758	0.035253	trans
rs184123853	OID44627	ENPP5	5.4505	6.66355e-08	0.0374592	0.418859	0.0768479	0.187758	0.035253	trans
rs181692990	OID41193	FAM227B	-5.4505	6.66367e-08	0.0374592	-0.658024	0.120727	-0.187758	0.0352529	trans
rs72728547	OID41193	FAM227B	-5.4505	6.66367e-08	0.0374592	-0.658024	0.120727	-0.187758	0.0352529	trans
rs183792246	OID40588	SDC3	-5.45048	6.6643e-08	0.0374623	-0.750966	0.13778	-0.187757	0.0352527	trans
rs187560853	OID43742	GBA1	-5.45047	6.66461e-08	0.0374636	-0.615051	0.112844	-0.187757	0.0352526	trans
rs566054599	OID41911	TBC1D22B	-5.45047	6.66473e-08	0.0374638	-0.801776	0.147102	-0.187757	0.0352526	trans
rs115740420	OID43331	ADAMTS1	-5.45046	6.66499e-08	0.0374648	-0.809393	0.1485	-0.187756	0.0352525	trans
rs117995296	OID42732	MAP1LC3A	5.45044	6.66572e-08	0.0374668	1.32142	0.242443	0.187756	0.0352522	trans
rs79259030	OID43529	CIT	-5.45043	6.66611e-08	0.0374668	-0.569309	0.104452	-0.187755	0.0352521	trans
rs12577581	OID43529	CIT	-5.45043	6.66611e-08	0.0374668	-0.569309	0.104452	-0.187755	0.0352521	trans
rs74904398	OID45198	NOTCH1	-5.45043	6.66623e-08	0.0374668	-0.246625	0.0452488	-0.187755	0.035252	trans
rs117292605	OID40635	STK35	-5.45042	6.66636e-08	0.0374668	-0.762986	0.139987	-0.187755	0.035252	trans
rs117966464	OID40635	STK35	-5.45042	6.66636e-08	0.0374668	-0.762986	0.139987	-0.187755	0.035252	trans
rs12053781	OID40635	STK35	-5.45042	6.66636e-08	0.0374668	-0.762986	0.139987	-0.187755	0.035252	trans
rs79055781	OID40635	STK35	-5.45042	6.66636e-08	0.0374668	-0.762986	0.139987	-0.187755	0.035252	trans
rs74993228	OID40635	STK35	-5.45042	6.66636e-08	0.0374668	-0.762986	0.139987	-0.187755	0.035252	trans
rs77494677	OID40635	STK35	-5.45042	6.66636e-08	0.0374668	-0.762986	0.139987	-0.187755	0.035252	trans
rs138545315	OID45021	YWHAQ	5.45042	6.66652e-08	0.0374668	0.16058	0.029462	0.187755	0.0352519	trans
rs9919006	OID43464	CCDC28A	-5.45041	6.66686e-08	0.0374668	-0.823299	0.151053	-0.187755	0.0352518	trans
rs114406399	OID43464	CCDC28A	-5.45041	6.66686e-08	0.0374668	-0.823299	0.151053	-0.187755	0.0352518	trans
rs141491564	OID43464	CCDC28A	-5.45041	6.66686e-08	0.0374668	-0.823299	0.151053	-0.187755	0.0352518	trans
rs9919064	OID43464	CCDC28A	-5.45041	6.66686e-08	0.0374668	-0.823299	0.151053	-0.187755	0.0352518	trans
rs186670880	OID43464	CCDC28A	-5.45041	6.66686e-08	0.0374668	-0.823299	0.151053	-0.187755	0.0352518	trans
rs140044496	OID43464	CCDC28A	-5.45041	6.66686e-08	0.0374668	-0.823299	0.151053	-0.187755	0.0352518	trans
rs114386128	OID43464	CCDC28A	-5.45041	6.66686e-08	0.0374668	-0.823299	0.151053	-0.187755	0.0352518	trans
rs114826065	OID43464	CCDC28A	-5.45041	6.66686e-08	0.0374668	-0.823299	0.151053	-0.187755	0.0352518	trans
rs554911146	OID45071	CHIT1	5.45037	6.6682e-08	0.0374731	2.40929	0.442041	0.187753	0.0352514	trans
rs567788615	OID45071	CHIT1	5.45037	6.6682e-08	0.0374731	2.40929	0.442041	0.187753	0.0352514	trans
rs116922418	OID45105	DEFB1	-5.45036	6.66856e-08	0.0374731	-0.719935	0.132089	-0.187753	0.0352512	trans
rs146375406	OID42380	DNAJA1	5.45036	6.66862e-08	0.0374731	2.02476	0.37149	0.187753	0.0352512	trans
rs59716650	OID42380	DNAJA1	5.45036	6.66862e-08	0.0374731	2.02476	0.37149	0.187753	0.0352512	trans
rs368630634	OID42380	DNAJA1	5.45036	6.66862e-08	0.0374731	2.02476	0.37149	0.187753	0.0352512	trans
rs11953138	OID42380	DNAJA1	-5.45036	6.66862e-08	0.0374731	-2.02476	0.37149	-0.187753	0.0352512	trans
rs1363329436	OID40412	MLF1	5.45036	6.66877e-08	0.0374731	1.33905	0.245681	0.187753	0.0352512	trans
rs764567205	OID40412	MLF1	5.45036	6.66877e-08	0.0374731	1.33905	0.245681	0.187753	0.0352512	trans
rs78985680	OID40412	MLF1	5.45036	6.66877e-08	0.0374731	1.33905	0.245681	0.187753	0.0352512	trans
rs149676033	OID40375	LRRC27	5.45033	6.6696e-08	0.0374772	1.11003	0.203662	0.187752	0.0352509	trans
rs534471324	OID42348	DAZ4	-5.45033	6.66982e-08	0.0374772	-0.957116	0.175607	-0.187752	0.0352508	trans
rs576589714	OID42348	DAZ4	-5.45033	6.66982e-08	0.0374772	-0.957116	0.175607	-0.187752	0.0352508	trans
rs191306042	OID42348	DAZ4	-5.45033	6.66982e-08	0.0374772	-0.957116	0.175607	-0.187752	0.0352508	trans
rs776426955	OID45334	CGB3_CGB5_CGB8	-5.45032	6.67008e-08	0.0374782	-0.723436	0.132733	-0.187752	0.0352507	trans
rs2545801	OID44906	SARG	5.45028	6.67138e-08	0.0374851	0.32064	0.0588301	0.187751	0.0352503	trans
rs2731675	OID44077	PCDH7	5.45026	6.67214e-08	0.0374887	0.276384	0.0507101	0.18775	0.03525	trans
rs2494610	OID45123	FAS	-5.45026	6.67227e-08	0.0374887	-0.670594	0.123039	-0.18775	0.03525	trans
rs10910086	OID45123	FAS	-5.45026	6.67227e-08	0.0374887	-0.670594	0.123039	-0.18775	0.03525	trans
rs577777126	OID42400	EIF2AK3	5.45025	6.67263e-08	0.0374903	0.610271	0.111971	0.187749	0.0352498	trans
rs187820283	OID42304	CLVS2	-5.45024	6.67295e-08	0.0374916	-0.5444	0.0998856	-0.187749	0.0352497	trans
rs2545801	OID44535	CGREF1	5.45023	6.6732e-08	0.0374926	0.248241	0.0455469	0.187749	0.0352496	trans
rs180941239	OID44502	CCL24	-5.45023	6.67333e-08	0.0374929	-0.508956	0.0933825	-0.187749	0.0352496	trans
rs555802591	OID41820	SMCO2	5.4502	6.67431e-08	0.0374974	2.31617	0.424969	0.187748	0.0352493	trans
rs147531228	OID41820	SMCO2	5.4502	6.67431e-08	0.0374974	2.31617	0.424969	0.187748	0.0352493	trans
rs114159540	OID42544	GTF2IRD1	-5.4502	6.67437e-08	0.0374974	-0.603716	0.11077	-0.187748	0.0352492	trans
rs139129567	OID42935	PQBP1	-5.45019	6.67489e-08	0.0374998	-0.665295	0.122068	-0.187747	0.0352491	trans
rs79366602	OID42119	ANKRD35	-5.45016	6.67596e-08	0.0375054	-0.689979	0.126598	-0.187746	0.0352487	trans
rs190025332	OID42045	ZBTB7C	-5.45015	6.67617e-08	0.0375057	-0.811195	0.148839	-0.187746	0.0352486	trans
rs117952882	OID42045	ZBTB7C	-5.45015	6.67617e-08	0.0375057	-0.811195	0.148839	-0.187746	0.0352486	trans
rs34062957	OID40921	CALML6	5.45015	6.67638e-08	0.0375064	1.03859	0.190562	0.187746	0.0352485	trans
rs202191265	OID42283	CETN2	5.4501	6.67809e-08	0.0375151	1.65343	0.303376	0.187744	0.035248	trans
rs149399936	OID42283	CETN2	5.4501	6.67809e-08	0.0375151	1.65343	0.303376	0.187744	0.035248	trans
rs148355145	OID43984	MPI	-5.45009	6.67832e-08	0.0375155	-0.366748	0.067292	-0.187744	0.0352479	trans
rs542173262	OID43984	MPI	-5.45009	6.67832e-08	0.0375155	-0.366748	0.067292	-0.187744	0.0352479	trans
rs78853627	OID41994	ULK2	-5.45009	6.67844e-08	0.0375158	-0.874707	0.160494	-0.187744	0.0352478	trans
rs9467442	OID43804	HLA-A	-5.45008	6.67885e-08	0.0375165	-0.262327	0.0481327	-0.187744	0.0352477	trans
rs17728107	OID42405	ELFN2	-5.45008	6.67886e-08	0.0375165	-0.43624	0.080043	-0.187744	0.0352477	trans
rs116490789	OID42120	ANKRD53	-5.45008	6.67894e-08	0.0375165	-1.09847	0.201552	-0.187744	0.0352477	trans
rs187602432	OID40796	ANKRD20A12P	5.45007	6.67895e-08	0.0375165	2.38379	0.437386	0.187744	0.0352477	trans
rs149613081	OID42304	CLVS2	-5.45007	6.67906e-08	0.0375165	-0.526536	0.0966108	-0.187743	0.0352476	trans
rs147039803	OID42304	CLVS2	-5.45007	6.67906e-08	0.0375165	-0.526536	0.0966108	-0.187743	0.0352476	trans
rs200966452	OID44263	SMPDL3B	-5.45005	6.67993e-08	0.0375206	-0.566099	0.10387	-0.187743	0.0352473	trans
rs11659324	OID40344	KIF2B	5.45005	6.67993e-08	0.0375206	0.250868	0.0460304	0.187743	0.0352473	trans
rs138336433	OID41494	MTCL1	-5.45001	6.68136e-08	0.0375277	-0.533905	0.0979641	-0.187741	0.0352468	trans
rs190869485	OID42644	JAKMIP1	-5.45001	6.68137e-08	0.0375277	-0.595249	0.10922	-0.187741	0.0352468	trans
rs146645589	OID42091	ADCYAP1R1	-5.44998	6.68228e-08	0.0375315	-0.770294	0.141339	-0.187741	0.0352465	trans
rs144561354	OID42091	ADCYAP1R1	-5.44998	6.68228e-08	0.0375315	-0.770294	0.141339	-0.187741	0.0352465	trans
rs148311546	OID42091	ADCYAP1R1	-5.44998	6.68228e-08	0.0375315	-0.770294	0.141339	-0.187741	0.0352465	trans
rs7798528	OID40267	GKAP1	-5.44998	6.68246e-08	0.0375321	-1.75243	0.321548	-0.18774	0.0352464	trans
rs140032643	OID43079	SIGLEC15	5.44997	6.68262e-08	0.0375325	1.29778	0.238127	0.18774	0.0352464	trans
rs116584220	OID41641	POLD4	-5.44996	6.68322e-08	0.0375349	-0.505862	0.0928194	-0.18774	0.0352462	trans
rs7790219	OID44107	PODXL	5.44995	6.68337e-08	0.0375349	0.0444967	0.00816461	0.18774	0.0352461	trans
rs2108790	OID44107	PODXL	5.44995	6.68337e-08	0.0375349	0.0444967	0.00816461	0.18774	0.0352461	trans
rs34835739	OID44107	PODXL	5.44995	6.68337e-08	0.0375349	0.0444967	0.00816461	0.18774	0.0352461	trans
rs61831573	OID42531	GPRC5C	5.44994	6.68394e-08	0.0375377	1.19128	0.218585	0.187739	0.0352459	trans
rs17469014	OID40010	AKAP5	5.44993	6.68403e-08	0.0375377	1.13727	0.208675	0.187739	0.0352459	trans
rs564123284	OID42653	KCNIP4	-5.44989	6.68555e-08	0.0375458	-0.833502	0.152939	-0.187738	0.0352454	trans
rs118135727	OID43538	CLEC7A	5.44986	6.68657e-08	0.0375511	0.849995	0.155966	0.187737	0.035245	trans
rs35203898	OID41057	CRYBG3	5.44986	6.68686e-08	0.0375518	0.662828	0.121623	0.187736	0.0352449	trans
rs112871279	OID41057	CRYBG3	5.44986	6.68686e-08	0.0375518	0.662828	0.121623	0.187736	0.0352449	trans
rs10890425	OID44178	REG3G	5.44982	6.6881e-08	0.0375584	0.262817	0.048225	0.187735	0.0352445	trans
rs528161061	OID42112	AMFR	-5.4498	6.68886e-08	0.0375622	-0.348357	0.0639211	-0.187735	0.0352442	trans
rs77298069	OID44407	WASHC3	5.44978	6.68959e-08	0.0375658	1.10278	0.202353	0.187734	0.035244	trans
chr17_4898402_TATAG_TTAG	OID41735	RNF214	-5.44977	6.69007e-08	0.0375679	-0.753992	0.138353	-0.187733	0.0352438	trans
rs12155129	OID44881	PTRHD1	5.44977	6.69013e-08	0.0375679	0.58112	0.106632	0.187733	0.0352438	trans
rs148954367	OID43144	STXBP3	5.44976	6.69036e-08	0.0375688	0.780886	0.143288	0.187733	0.0352437	trans
rs187067410	OID43140	STX16	5.44975	6.6908e-08	0.0375708	1.7692	0.324638	0.187733	0.0352436	trans
rs189851126	OID41419	LRATD2	-5.44973	6.69148e-08	0.0375742	-0.868179	0.159307	-0.187732	0.0352433	trans
rs184807723	OID42497	GATA3	5.44973	6.69161e-08	0.0375744	1.12658	0.206722	0.187732	0.0352433	trans
rs142396202	OID43815	HRC	-5.44972	6.69196e-08	0.037576	-0.721826	0.132452	-0.187732	0.0352432	trans
rs113823331	OID42346	CYP3A4	-5.44971	6.6922e-08	0.0375764	-1.15728	0.212356	-0.187731	0.0352431	trans
rs79765628	OID42346	CYP3A4	-5.44971	6.6922e-08	0.0375764	-1.15728	0.212356	-0.187731	0.0352431	trans
rs150054734	OID42685	KRT8	-5.44969	6.69298e-08	0.0375804	-0.877796	0.161073	-0.187731	0.0352428	trans
rs141857340	OID45256	SERPINE1	5.44968	6.69343e-08	0.037582	0.662517	0.12157	0.18773	0.0352427	trans
rs142773929	OID45256	SERPINE1	5.44968	6.69343e-08	0.037582	0.662517	0.12157	0.18773	0.0352427	trans
rs116844213	OID43334	ADGRB1	-5.44967	6.69375e-08	0.0375834	-0.628658	0.115357	-0.18773	0.0352426	trans
rs76808627	OID43233	TRAF3IP2	-5.44966	6.69384e-08	0.0375834	-0.995553	0.182682	-0.18773	0.0352425	trans
rs145186542	OID40182	DYRK4	-5.44966	6.69406e-08	0.0375842	-1.12438	0.206321	-0.18773	0.0352425	trans
rs185645704	OID41646	POTEKP	-5.44965	6.69445e-08	0.0375859	-0.933943	0.171377	-0.187729	0.0352423	trans
rs4750310	OID42831	NFX1	5.44964	6.69476e-08	0.0375872	0.609357	0.111816	0.187729	0.0352422	trans
rs116780350	OID42617	IL25	5.44964	6.69485e-08	0.0375873	0.357926	0.0656789	0.187729	0.0352422	trans
rs78365873	OID44832	PCBD1	-5.44963	6.69525e-08	0.0375887	-0.311215	0.0571077	-0.187729	0.035242	trans
rs34188644	OID43281	VSTM2L	-5.44962	6.69527e-08	0.0375887	-0.829841	0.152275	-0.187729	0.035242	trans
rs62245931	OID40531	PRRT2	-5.44962	6.69541e-08	0.0375891	-1.0891	0.199849	-0.187728	0.035242	trans
rs190940930	OID42402	EIF5	5.44961	6.69566e-08	0.0375895	1.42195	0.260928	0.187728	0.0352419	trans
rs185886118	OID42402	EIF5	5.44961	6.69566e-08	0.0375895	1.42195	0.260928	0.187728	0.0352419	trans
rs192241324	OID45311	APOF	5.44961	6.69574e-08	0.0375896	0.612386	0.112372	0.187728	0.0352419	trans
rs185962814	OID41703	RASSF7	-5.4496	6.696e-08	0.0375901	-0.988253	0.181344	-0.187728	0.0352418	trans
rs1564976651	OID44672	GAS2L1	-5.4496	6.696e-08	0.0375901	-0.466897	0.0856753	-0.187728	0.0352418	trans
rs187826459	OID40775	AHSA2P	-5.44958	6.69702e-08	0.0375954	-1.41916	0.260417	-0.187727	0.0352414	trans
rs146609222	OID43212	TOGARAM2	-5.44956	6.69758e-08	0.0375981	-0.293772	0.0539075	-0.187727	0.0352412	trans
rs512624	OID43701	FAM3D	5.44956	6.69779e-08	0.0375989	0.247518	0.0454199	0.187726	0.0352412	trans
rs116409212	OID43727	FOXO1	-5.44954	6.69839e-08	0.0376018	-1.32913	0.243898	-0.187726	0.035241	trans
rs137894643	OID44785	MMP15	-5.44953	6.69875e-08	0.0376029	-0.559234	0.102621	-0.187725	0.0352408	trans
rs146440393	OID44785	MMP15	-5.44953	6.69875e-08	0.0376029	-0.559234	0.102621	-0.187725	0.0352408	trans
rs4773952	OID42171	BAIAP2L2	-5.44945	6.70151e-08	0.0376179	-0.499405	0.0916432	-0.187723	0.0352399	trans
rs144187653	OID43228	TPRN	5.44944	6.70188e-08	0.0376195	1.69665	0.311344	0.187723	0.0352398	trans
rs118065128	OID42209	CABP2	5.44943	6.70224e-08	0.0376211	1.95169	0.358146	0.187722	0.0352396	trans
rs28522589	OID44042	NTF3	-5.44941	6.70292e-08	0.0376241	-0.799881	0.146783	-0.187722	0.0352394	trans
rs146398313	OID42939	PREB	-5.4494	6.70346e-08	0.0376241	-0.610674	0.112063	-0.187721	0.0352392	trans
rs530134050	OID41742	RPGRIP1L	-5.4494	6.70349e-08	0.0376241	-0.754838	0.138518	-0.187721	0.0352392	trans
rs187300640	OID41742	RPGRIP1L	-5.4494	6.70349e-08	0.0376241	-0.754838	0.138518	-0.187721	0.0352392	trans
rs369358462	OID41742	RPGRIP1L	-5.4494	6.70349e-08	0.0376241	-0.754838	0.138518	-0.187721	0.0352392	trans
rs185344601	OID41742	RPGRIP1L	-5.4494	6.70349e-08	0.0376241	-0.754838	0.138518	-0.187721	0.0352392	trans
rs189338673	OID41742	RPGRIP1L	-5.4494	6.70349e-08	0.0376241	-0.754838	0.138518	-0.187721	0.0352392	trans
rs190330866	OID41742	RPGRIP1L	-5.4494	6.70349e-08	0.0376241	-0.754838	0.138518	-0.187721	0.0352392	trans
rs193056740	OID41742	RPGRIP1L	-5.4494	6.70349e-08	0.0376241	-0.754838	0.138518	-0.187721	0.0352392	trans
rs185121220	OID42062	ZNF35	-5.44939	6.70369e-08	0.0376247	-0.606743	0.111341	-0.187721	0.0352391	trans
rs11130079	OID40427	MTG2	-5.44938	6.70431e-08	0.0376275	-0.834547	0.153146	-0.18772	0.0352389	trans
rs185630117	OID41747	RRN3	-5.44938	6.70434e-08	0.0376275	-0.59711	0.109574	-0.18772	0.0352389	trans
chr12_18499887_G_C	OID42744	MAX	5.44936	6.70495e-08	0.0376305	0.739497	0.135704	0.18772	0.0352387	trans
rs1193239181	OID42120	ANKRD53	-5.44933	6.70608e-08	0.0376343	-1.15423	0.211811	-0.187719	0.0352383	trans
rs377442296	OID42120	ANKRD53	-5.44933	6.70608e-08	0.0376343	-1.15423	0.211811	-0.187719	0.0352383	trans
rs2548957	OID43701	FAM3D	-5.44932	6.70618e-08	0.0376343	-0.235905	0.0432907	-0.187719	0.0352383	trans
rs7286237	OID41674	PRRG1	-5.4493	6.70721e-08	0.0376343	-0.857445	0.15735	-0.187718	0.0352379	trans
rs7290640	OID41674	PRRG1	-5.4493	6.70721e-08	0.0376343	-0.857445	0.15735	-0.187718	0.0352379	trans
chr22_27980290_A_AT	OID41674	PRRG1	-5.4493	6.70721e-08	0.0376343	-0.857445	0.15735	-0.187718	0.0352379	trans
rs75450254	OID41674	PRRG1	-5.4493	6.70721e-08	0.0376343	-0.857445	0.15735	-0.187718	0.0352379	trans
rs8135697	OID41674	PRRG1	-5.4493	6.70721e-08	0.0376343	-0.857445	0.15735	-0.187718	0.0352379	trans
rs75080486	OID41674	PRRG1	-5.4493	6.70721e-08	0.0376343	-0.857445	0.15735	-0.187718	0.0352379	trans
rs76224259	OID41674	PRRG1	-5.4493	6.70721e-08	0.0376343	-0.857445	0.15735	-0.187718	0.0352379	trans
chr22_28007954_T_TATC	OID41674	PRRG1	-5.4493	6.70721e-08	0.0376343	-0.857445	0.15735	-0.187718	0.0352379	trans
rs17483998	OID41674	PRRG1	-5.4493	6.70721e-08	0.0376343	-0.857445	0.15735	-0.187718	0.0352379	trans
rs16985909	OID41674	PRRG1	-5.4493	6.70721e-08	0.0376343	-0.857445	0.15735	-0.187718	0.0352379	trans
rs113579441	OID41674	PRRG1	-5.4493	6.70721e-08	0.0376343	-0.857445	0.15735	-0.187718	0.0352379	trans
rs34571481	OID43988	MRPL28	-5.44929	6.70739e-08	0.0376343	-0.625563	0.114797	-0.187718	0.0352379	trans
rs34033183	OID43988	MRPL28	-5.44929	6.70739e-08	0.0376343	-0.625563	0.114797	-0.187718	0.0352379	trans
rs781625090	OID43988	MRPL28	-5.44929	6.70739e-08	0.0376343	-0.625563	0.114797	-0.187718	0.0352379	trans
rs746402589	OID43988	MRPL28	-5.44929	6.70739e-08	0.0376343	-0.625563	0.114797	-0.187718	0.0352379	trans
rs772937815	OID43988	MRPL28	-5.44929	6.70739e-08	0.0376343	-0.625563	0.114797	-0.187718	0.0352379	trans
rs762694727	OID43988	MRPL28	-5.44929	6.70739e-08	0.0376343	-0.625563	0.114797	-0.187718	0.0352379	trans
rs751921288	OID43988	MRPL28	-5.44929	6.70739e-08	0.0376343	-0.625563	0.114797	-0.187718	0.0352379	trans
rs756151982	OID43988	MRPL28	-5.44929	6.70739e-08	0.0376343	-0.625563	0.114797	-0.187718	0.0352379	trans
rs141371723	OID42668	KIFAP3	-5.44928	6.70768e-08	0.0376355	-0.838633	0.153898	-0.187717	0.0352378	trans
rs76446423	OID43988	MRPL28	-5.44927	6.70834e-08	0.0376357	-0.46936	0.0861327	-0.187717	0.0352376	trans
rs190735437	OID42062	ZNF35	-5.44926	6.70861e-08	0.0376357	-0.431712	0.0792241	-0.187716	0.0352375	trans
rs75814586	OID44627	ENPP5	5.44924	6.70917e-08	0.0376357	0.605595	0.111134	0.187716	0.0352373	trans
rs184201588	OID43212	TOGARAM2	-5.44922	6.70992e-08	0.0376357	-0.374494	0.0687243	-0.187715	0.035237	trans
rs142274354	OID40457	NFATC4	-5.44922	6.70995e-08	0.0376357	-1.24934	0.22927	-0.187715	0.035237	trans
rs187846061	OID40457	NFATC4	-5.44922	6.70995e-08	0.0376357	-1.24934	0.22927	-0.187715	0.035237	trans
rs73283008	OID40457	NFATC4	-5.44922	6.70995e-08	0.0376357	-1.24934	0.22927	-0.187715	0.035237	trans
rs386728292	OID40457	NFATC4	-5.44922	6.70995e-08	0.0376357	-1.24934	0.22927	-0.187715	0.035237	trans
rs768373359	OID40457	NFATC4	-5.44922	6.70995e-08	0.0376357	-1.24934	0.22927	-0.187715	0.035237	trans
rs758537221	OID40457	NFATC4	-5.44922	6.70995e-08	0.0376357	-1.24934	0.22927	-0.187715	0.035237	trans
rs139684932	OID40457	NFATC4	-5.44922	6.70995e-08	0.0376357	-1.24934	0.22927	-0.187715	0.035237	trans
rs190001803	OID40457	NFATC4	-5.44922	6.70995e-08	0.0376357	-1.24934	0.22927	-0.187715	0.035237	trans
rs753562030	OID40457	NFATC4	-5.44922	6.70995e-08	0.0376357	-1.24934	0.22927	-0.187715	0.035237	trans
rs150933210	OID40457	NFATC4	-5.44922	6.70995e-08	0.0376357	-1.24934	0.22927	-0.187715	0.035237	trans
rs9297309	OID40457	NFATC4	-5.44922	6.70995e-08	0.0376357	-1.24934	0.22927	-0.187715	0.035237	trans
rs145499943	OID44817	NPTXR	-5.44922	6.70997e-08	0.0376357	-0.556261	0.102081	-0.187715	0.035237	trans
rs190088631	OID44817	NPTXR	-5.44922	6.70997e-08	0.0376357	-0.556261	0.102081	-0.187715	0.035237	trans
rs13076048	OID42997	RBM25	5.44921	6.71034e-08	0.0376357	0.506826	0.0930091	0.187715	0.0352369	trans
rs9268433	OID43451	CAPS	-5.44916	6.71216e-08	0.0376357	-0.56513	0.10371	-0.187713	0.0352362	trans
rs9268451	OID43451	CAPS	-5.44916	6.71216e-08	0.0376357	-0.56513	0.10371	-0.187713	0.0352362	trans
rs9268455	OID43451	CAPS	-5.44916	6.71216e-08	0.0376357	-0.56513	0.10371	-0.187713	0.0352362	trans
rs3793127	OID43451	CAPS	-5.44916	6.71216e-08	0.0376357	-0.56513	0.10371	-0.187713	0.0352362	trans
rs114009809	OID41953	TRIM60	-5.44916	6.7123e-08	0.0376357	-0.418599	0.076819	-0.187713	0.0352362	trans
rs6831172	OID41953	TRIM60	-5.44916	6.7123e-08	0.0376357	-0.418599	0.076819	-0.187713	0.0352362	trans
rs77099044	OID40188	EHMT1	-5.44915	6.71237e-08	0.0376357	-0.796362	0.146144	-0.187713	0.0352362	trans
rs12468980	OID40188	EHMT1	-5.44915	6.71237e-08	0.0376357	-0.796362	0.146144	-0.187713	0.0352362	trans
rs6745501	OID40188	EHMT1	-5.44915	6.71237e-08	0.0376357	-0.796362	0.146144	-0.187713	0.0352362	trans
rs59800946	OID40188	EHMT1	-5.44915	6.71237e-08	0.0376357	-0.796362	0.146144	-0.187713	0.0352362	trans
rs13411000	OID40188	EHMT1	-5.44915	6.71237e-08	0.0376357	-0.796362	0.146144	-0.187713	0.0352362	trans
rs10206730	OID40188	EHMT1	-5.44915	6.71237e-08	0.0376357	-0.796362	0.146144	-0.187713	0.0352362	trans
rs143876492	OID40188	EHMT1	-5.44915	6.71237e-08	0.0376357	-0.796362	0.146144	-0.187713	0.0352362	trans
rs10200965	OID40188	EHMT1	-5.44915	6.71237e-08	0.0376357	-0.796362	0.146144	-0.187713	0.0352362	trans
rs142152235	OID40188	EHMT1	-5.44915	6.71237e-08	0.0376357	-0.796362	0.146144	-0.187713	0.0352362	trans
chr2_62059324_T_TA	OID40188	EHMT1	-5.44915	6.71237e-08	0.0376357	-0.796362	0.146144	-0.187713	0.0352362	trans
rs200497818	OID40188	EHMT1	-5.44915	6.71237e-08	0.0376357	-0.796362	0.146144	-0.187713	0.0352362	trans
rs59243713	OID40188	EHMT1	-5.44915	6.71237e-08	0.0376357	-0.796362	0.146144	-0.187713	0.0352362	trans
rs113001359	OID40188	EHMT1	-5.44915	6.71237e-08	0.0376357	-0.796362	0.146144	-0.187713	0.0352362	trans
rs76490782	OID40188	EHMT1	-5.44915	6.71237e-08	0.0376357	-0.796362	0.146144	-0.187713	0.0352362	trans
rs57299531	OID40188	EHMT1	-5.44915	6.71237e-08	0.0376357	-0.796362	0.146144	-0.187713	0.0352362	trans
rs148345929	OID40188	EHMT1	-5.44915	6.71237e-08	0.0376357	-0.796362	0.146144	-0.187713	0.0352362	trans
rs13383046	OID40188	EHMT1	-5.44915	6.71237e-08	0.0376357	-0.796362	0.146144	-0.187713	0.0352362	trans
rs80242095	OID40188	EHMT1	-5.44915	6.71237e-08	0.0376357	-0.796362	0.146144	-0.187713	0.0352362	trans
rs61273581	OID40188	EHMT1	-5.44915	6.71237e-08	0.0376357	-0.796362	0.146144	-0.187713	0.0352362	trans
chr2_62084929_G_GA	OID40188	EHMT1	-5.44915	6.71237e-08	0.0376357	-0.796362	0.146144	-0.187713	0.0352362	trans
rs10179907	OID40188	EHMT1	-5.44915	6.71237e-08	0.0376357	-0.796362	0.146144	-0.187713	0.0352362	trans
rs10183829	OID40188	EHMT1	-5.44915	6.71237e-08	0.0376357	-0.796362	0.146144	-0.187713	0.0352362	trans
rs79017891	OID40188	EHMT1	-5.44915	6.71237e-08	0.0376357	-0.796362	0.146144	-0.187713	0.0352362	trans
chr2_62094737_C_CT	OID40188	EHMT1	-5.44915	6.71237e-08	0.0376357	-0.796362	0.146144	-0.187713	0.0352362	trans
rs10205092	OID40188	EHMT1	-5.44915	6.71237e-08	0.0376357	-0.796362	0.146144	-0.187713	0.0352362	trans
rs17019207	OID40188	EHMT1	-5.44915	6.71237e-08	0.0376357	-0.796362	0.146144	-0.187713	0.0352362	trans
rs10203548	OID40188	EHMT1	-5.44915	6.71237e-08	0.0376357	-0.796362	0.146144	-0.187713	0.0352362	trans
rs368588583	OID40188	EHMT1	-5.44915	6.71237e-08	0.0376357	-0.796362	0.146144	-0.187713	0.0352362	trans
rs34511991	OID40188	EHMT1	-5.44915	6.71237e-08	0.0376357	-0.796362	0.146144	-0.187713	0.0352362	trans
rs113566605	OID40188	EHMT1	-5.44915	6.71237e-08	0.0376357	-0.796362	0.146144	-0.187713	0.0352362	trans
rs72038304	OID40188	EHMT1	-5.44915	6.71237e-08	0.0376357	-0.796362	0.146144	-0.187713	0.0352362	trans
rs76855383	OID40188	EHMT1	-5.44915	6.71237e-08	0.0376357	-0.796362	0.146144	-0.187713	0.0352362	trans
rs13385940	OID40188	EHMT1	-5.44915	6.71237e-08	0.0376357	-0.796362	0.146144	-0.187713	0.0352362	trans
rs112345342	OID40188	EHMT1	-5.44915	6.71237e-08	0.0376357	-0.796362	0.146144	-0.187713	0.0352362	trans
rs72786039	OID42413	ENTPD2	5.44914	6.71284e-08	0.0376375	0.701349	0.128708	0.187713	0.035236	trans
rs115483760	OID42413	ENTPD2	5.44914	6.71284e-08	0.0376375	0.701349	0.128708	0.187713	0.035236	trans
rs9258471	OID41560	NRG3	-5.44914	6.71293e-08	0.0376375	-0.772653	0.141794	-0.187712	0.035236	trans
rs539131696	OID43984	MPI	-5.44911	6.71381e-08	0.0376414	-0.595158	0.109221	-0.187712	0.0352357	trans
rs376073150	OID43984	MPI	-5.44911	6.71381e-08	0.0376414	-0.595158	0.109221	-0.187712	0.0352357	trans
rs75579823	OID40824	ARL4C	-5.44911	6.71403e-08	0.0376414	-0.55709	0.102235	-0.187711	0.0352356	trans
rs117167387	OID40824	ARL4C	-5.44911	6.71403e-08	0.0376414	-0.55709	0.102235	-0.187711	0.0352356	trans
rs191051020	OID40824	ARL4C	-5.44911	6.71403e-08	0.0376414	-0.55709	0.102235	-0.187711	0.0352356	trans
rs61891868	OID41049	COQ6	-5.44909	6.71486e-08	0.0376457	-0.827826	0.15192	-0.187711	0.0352353	trans
rs76480378	OID42844	NOS3	5.44908	6.71501e-08	0.037646	1.2614	0.231488	0.187711	0.0352353	trans
rs6535829	OID40853	BCL11B	-5.44907	6.71537e-08	0.0376476	-0.366615	0.0672802	-0.18771	0.0352351	trans
rs189266208	OID41974	TTLL4	-5.44907	6.7156e-08	0.0376485	-0.711779	0.130624	-0.18771	0.0352351	trans
rs574357259	OID42778	MRRF	-5.44903	6.71686e-08	0.0376551	-0.920643	0.168955	-0.187709	0.0352346	trans
rs7855466	OID45116	ENG	-5.44902	6.71723e-08	0.0376567	-0.0949888	0.0174323	-0.187709	0.0352345	trans
rs147997372	OID40402	MCMBP	-5.44901	6.71762e-08	0.0376584	-0.690561	0.126731	-0.187708	0.0352344	trans
rs28681042	OID42591	IGF2BP3	5.44899	6.71839e-08	0.0376623	0.951004	0.174528	0.187708	0.0352341	trans
rs35037228	OID44964	STRN	-5.44896	6.71946e-08	0.0376678	-0.173432	0.0318284	-0.187707	0.0352337	trans
rs182524680	OID45346	CTBS	5.44895	6.71987e-08	0.0376697	0.555186	0.101889	0.187706	0.0352336	trans
rs186156924	OID41494	MTCL1	-5.44893	6.72044e-08	0.0376724	-0.743181	0.13639	-0.187706	0.0352334	trans
rs147665837	OID41341	IQSEC1	-5.4489	6.72155e-08	0.0376782	-1.01248	0.185814	-0.187705	0.035233	trans
rs113549935	OID45412	SOD1	-5.44888	6.72241e-08	0.0376826	-0.640971	0.117634	-0.187704	0.0352327	trans
rs116848308	OID42413	ENTPD2	5.44886	6.72311e-08	0.037686	0.551681	0.101247	0.187703	0.0352325	trans
rs191423435	OID44212	SCLT1	-5.44885	6.72355e-08	0.0376881	-1.03168	0.189338	-0.187703	0.0352323	trans
rs651007	OID44879	PTPRB	-5.44883	6.72425e-08	0.0376915	-0.137719	0.0252749	-0.187702	0.0352321	trans
rs113449471	OID45476	LRG1	-5.44881	6.72497e-08	0.0376951	-0.417928	0.0767008	-0.187702	0.0352319	trans
rs6132302	OID41309	HTR2A	5.44877	6.7263e-08	0.0377006	0.53756	0.0986571	0.1877	0.0352314	trans
rs372784668	OID40126	COLQ	-5.44877	6.72645e-08	0.0377006	-0.641058	0.117652	-0.1877	0.0352313	trans
rs180777955	OID42196	BSPRY	-5.44876	6.72665e-08	0.0377006	-0.38338	0.070361	-0.1877	0.0352313	trans
rs117546440	OID40128	CPSF2	-5.44875	6.72714e-08	0.0377006	-1.15457	0.211897	-0.1877	0.0352311	trans
rs74884234	OID40708	VWA8	-5.44874	6.72763e-08	0.0377006	-0.977004	0.179308	-0.187699	0.0352309	trans
rs10203587	OID40708	VWA8	-5.44874	6.72763e-08	0.0377006	-0.977004	0.179308	-0.187699	0.0352309	trans
rs113652847	OID40708	VWA8	-5.44874	6.72763e-08	0.0377006	-0.977004	0.179308	-0.187699	0.0352309	trans
rs76837736	OID40708	VWA8	-5.44874	6.72763e-08	0.0377006	-0.977004	0.179308	-0.187699	0.0352309	trans
rs113934353	OID40708	VWA8	-5.44874	6.72763e-08	0.0377006	-0.977004	0.179308	-0.187699	0.0352309	trans
rs77624557	OID40708	VWA8	-5.44874	6.72763e-08	0.0377006	-0.977004	0.179308	-0.187699	0.0352309	trans
rs116965732	OID45408	RNASE6	-5.44871	6.72849e-08	0.0377006	-0.653145	0.119871	-0.187698	0.0352307	trans
rs117208260	OID45408	RNASE6	-5.44871	6.72849e-08	0.0377006	-0.653145	0.119871	-0.187698	0.0352307	trans
rs142821932	OID44868	PRELP	5.4487	6.72903e-08	0.0377006	1.1333	0.207996	0.187698	0.0352305	trans
rs145522455	OID44868	PRELP	5.4487	6.72903e-08	0.0377006	1.1333	0.207996	0.187698	0.0352305	trans
rs111264107	OID40797	ANKRD20A4P	-5.44869	6.72919e-08	0.0377006	-1.08781	0.199645	-0.187698	0.0352304	trans
rs17288247	OID41163	ENY2	-5.44868	6.72963e-08	0.0377006	-0.762973	0.140029	-0.187697	0.0352303	trans
rs77181886	OID41163	ENY2	-5.44868	6.72963e-08	0.0377006	-0.762973	0.140029	-0.187697	0.0352303	trans
rs111728801	OID41163	ENY2	-5.44868	6.72963e-08	0.0377006	-0.762973	0.140029	-0.187697	0.0352303	trans
rs78090973	OID41163	ENY2	-5.44868	6.72963e-08	0.0377006	-0.762973	0.140029	-0.187697	0.0352303	trans
rs12635662	OID41163	ENY2	-5.44868	6.72963e-08	0.0377006	-0.762973	0.140029	-0.187697	0.0352303	trans
rs12633254	OID41163	ENY2	-5.44868	6.72963e-08	0.0377006	-0.762973	0.140029	-0.187697	0.0352303	trans
rs12634467	OID41163	ENY2	-5.44868	6.72963e-08	0.0377006	-0.762973	0.140029	-0.187697	0.0352303	trans
rs4686065	OID41163	ENY2	-5.44868	6.72963e-08	0.0377006	-0.762973	0.140029	-0.187697	0.0352303	trans
chr3_6485057_CGCCT_TGCCT	OID41163	ENY2	-5.44868	6.72963e-08	0.0377006	-0.762973	0.140029	-0.187697	0.0352303	trans
rs201404957	OID41163	ENY2	-5.44868	6.72963e-08	0.0377006	-0.762973	0.140029	-0.187697	0.0352303	trans
rs201604948	OID41163	ENY2	-5.44868	6.72963e-08	0.0377006	-0.762973	0.140029	-0.187697	0.0352303	trans
rs201898864	OID41163	ENY2	-5.44868	6.72963e-08	0.0377006	-0.762973	0.140029	-0.187697	0.0352303	trans
rs193066397	OID41163	ENY2	-5.44868	6.72963e-08	0.0377006	-0.762973	0.140029	-0.187697	0.0352303	trans
rs113587503	OID41163	ENY2	-5.44868	6.72963e-08	0.0377006	-0.762973	0.140029	-0.187697	0.0352303	trans
rs1976154	OID41163	ENY2	-5.44868	6.72963e-08	0.0377006	-0.762973	0.140029	-0.187697	0.0352303	trans
rs11716912	OID41163	ENY2	-5.44868	6.72963e-08	0.0377006	-0.762973	0.140029	-0.187697	0.0352303	trans
rs78805258	OID41163	ENY2	-5.44868	6.72963e-08	0.0377006	-0.762973	0.140029	-0.187697	0.0352303	trans
rs12629282	OID41163	ENY2	-5.44868	6.72963e-08	0.0377006	-0.762973	0.140029	-0.187697	0.0352303	trans
rs12638139	OID41163	ENY2	-5.44868	6.72963e-08	0.0377006	-0.762973	0.140029	-0.187697	0.0352303	trans
rs78617973	OID41163	ENY2	-5.44868	6.72963e-08	0.0377006	-0.762973	0.140029	-0.187697	0.0352303	trans
rs17216105	OID41163	ENY2	-5.44868	6.72963e-08	0.0377006	-0.762973	0.140029	-0.187697	0.0352303	trans
rs12630023	OID41163	ENY2	-5.44868	6.72963e-08	0.0377006	-0.762973	0.140029	-0.187697	0.0352303	trans
rs12638250	OID41163	ENY2	-5.44868	6.72963e-08	0.0377006	-0.762973	0.140029	-0.187697	0.0352303	trans
rs1379200	OID41163	ENY2	-5.44868	6.72963e-08	0.0377006	-0.762973	0.140029	-0.187697	0.0352303	trans
rs1379199	OID41163	ENY2	-5.44868	6.72963e-08	0.0377006	-0.762973	0.140029	-0.187697	0.0352303	trans
rs7433425	OID41163	ENY2	-5.44868	6.72963e-08	0.0377006	-0.762973	0.140029	-0.187697	0.0352303	trans
rs75536531	OID41163	ENY2	-5.44868	6.72963e-08	0.0377006	-0.762973	0.140029	-0.187697	0.0352303	trans
rs12630552	OID41163	ENY2	-5.44868	6.72963e-08	0.0377006	-0.762973	0.140029	-0.187697	0.0352303	trans
rs12632966	OID41163	ENY2	-5.44868	6.72963e-08	0.0377006	-0.762973	0.140029	-0.187697	0.0352303	trans
rs28865118	OID41163	ENY2	-5.44868	6.72963e-08	0.0377006	-0.762973	0.140029	-0.187697	0.0352303	trans
rs74433240	OID41163	ENY2	-5.44868	6.72963e-08	0.0377006	-0.762973	0.140029	-0.187697	0.0352303	trans
rs200636710	OID42593	IGLON5	-5.44865	6.73067e-08	0.0377055	-0.563334	0.10339	-0.187696	0.0352299	trans
rs201287038	OID42593	IGLON5	-5.44865	6.73067e-08	0.0377055	-0.563334	0.10339	-0.187696	0.0352299	trans
rs147711808	OID43355	ALDH3A1	-5.44864	6.7311e-08	0.0377069	-0.836327	0.153493	-0.187696	0.0352298	trans
rs2175495	OID44703	HMOX1	5.44864	6.73114e-08	0.0377069	0.222075	0.0407579	0.187696	0.0352297	trans
rs187753533	OID40245	FLACC1	-5.44862	6.73173e-08	0.0377069	-0.486936	0.0893686	-0.187695	0.0352295	trans
rs56981814	OID42949	PRR15	-5.44862	6.73204e-08	0.0377069	-0.915471	0.168019	-0.187695	0.0352294	trans
rs79567883	OID42949	PRR15	-5.44862	6.73204e-08	0.0377069	-0.915471	0.168019	-0.187695	0.0352294	trans
rs73037038	OID42949	PRR15	-5.44862	6.73204e-08	0.0377069	-0.915471	0.168019	-0.187695	0.0352294	trans
rs57707266	OID42949	PRR15	-5.44862	6.73204e-08	0.0377069	-0.915471	0.168019	-0.187695	0.0352294	trans
rs1004037	OID42949	PRR15	-5.44862	6.73204e-08	0.0377069	-0.915471	0.168019	-0.187695	0.0352294	trans
rs73037046	OID42949	PRR15	-5.44862	6.73204e-08	0.0377069	-0.915471	0.168019	-0.187695	0.0352294	trans
rs73037055	OID42949	PRR15	-5.44862	6.73204e-08	0.0377069	-0.915471	0.168019	-0.187695	0.0352294	trans
rs114899508	OID42949	PRR15	-5.44862	6.73204e-08	0.0377069	-0.915471	0.168019	-0.187695	0.0352294	trans
rs76978622	OID42949	PRR15	-5.44862	6.73204e-08	0.0377069	-0.915471	0.168019	-0.187695	0.0352294	trans
rs73037057	OID42949	PRR15	-5.44862	6.73204e-08	0.0377069	-0.915471	0.168019	-0.187695	0.0352294	trans
rs73037065	OID42949	PRR15	-5.44862	6.73204e-08	0.0377069	-0.915471	0.168019	-0.187695	0.0352294	trans
rs143013851	OID45367	GSN	5.4486	6.73261e-08	0.0377091	0.268333	0.049248	0.187695	0.0352292	trans
rs200310843	OID45367	GSN	5.4486	6.73261e-08	0.0377091	0.268333	0.049248	0.187695	0.0352292	trans
rs62350439	OID45456	CFI	-5.44859	6.73281e-08	0.0377096	-0.396702	0.0728081	-0.187694	0.0352292	trans
rs180915486	OID43003	RELB	5.44859	6.73285e-08	0.0377096	1.20339	0.220862	0.187694	0.0352292	trans
rs9956518	OID40146	CYSRT1	-5.44856	6.73398e-08	0.0377155	-1.22691	0.22518	-0.187693	0.0352288	trans
rs76798930	OID43984	MPI	-5.44854	6.73481e-08	0.0377179	-0.50122	0.0919916	-0.187693	0.0352285	trans
rs147696894	OID43984	MPI	-5.44854	6.73481e-08	0.0377179	-0.50122	0.0919916	-0.187693	0.0352285	trans
rs12189504	OID43984	MPI	-5.44854	6.73481e-08	0.0377179	-0.50122	0.0919916	-0.187693	0.0352285	trans
rs114986679	OID43984	MPI	-5.44854	6.73481e-08	0.0377179	-0.50122	0.0919916	-0.187693	0.0352285	trans
rs12153035	OID43984	MPI	-5.44854	6.73481e-08	0.0377179	-0.50122	0.0919916	-0.187693	0.0352285	trans
rs190088781	OID42007	VAMP4	-5.44851	6.73585e-08	0.0377222	-0.787163	0.144473	-0.187692	0.0352281	trans
rs191547787	OID42007	VAMP4	-5.44851	6.73585e-08	0.0377222	-0.787163	0.144473	-0.187692	0.0352281	trans
rs78171220	OID42382	DNAJC30	-5.44851	6.73587e-08	0.0377222	-0.582898	0.106983	-0.187692	0.0352281	trans
rs117966452	OID40299	ID2	5.44851	6.73589e-08	0.0377222	2.16615	0.397567	0.187692	0.0352281	trans
rs17430996	OID42864	ODAM	-5.44846	6.73777e-08	0.0377317	-0.483467	0.0887346	-0.18769	0.0352275	trans
rs35148603	OID43347	AHSA1	-5.44846	6.73783e-08	0.0377317	-0.729038	0.133806	-0.18769	0.0352275	trans
rs13282755	OID43347	AHSA1	-5.44846	6.73783e-08	0.0377317	-0.729038	0.133806	-0.18769	0.0352275	trans
rs142404384	OID41129	DUOX2	-5.44845	6.73805e-08	0.0377325	-0.405311	0.0743901	-0.18769	0.0352274	trans
rs145125312	OID42196	BSPRY	-5.44845	6.73825e-08	0.0377331	-0.620223	0.113835	-0.187689	0.0352273	trans
rs118123620	OID41782	SEPTIN14	5.44842	6.73924e-08	0.0377372	1.51282	0.277663	0.187689	0.035227	trans
rs116969807	OID41782	SEPTIN14	5.44842	6.73924e-08	0.0377372	1.51282	0.277663	0.187689	0.035227	trans
rs75491070	OID41782	SEPTIN14	5.44842	6.73924e-08	0.0377372	1.51282	0.277663	0.187689	0.035227	trans
rs139228622	OID40644	SULT1E1	5.44842	6.7393e-08	0.0377372	1.0164	0.18655	0.187688	0.035227	trans
rs56133972	OID43400	AZI2	5.44835	6.74156e-08	0.0377494	0.157584	0.0289233	0.187686	0.0352262	trans
rs79557869	OID43464	CCDC28A	-5.44833	6.74255e-08	0.0377545	-0.717249	0.131646	-0.187686	0.0352258	trans
rs61907986	OID42007	VAMP4	-5.44832	6.74274e-08	0.0377551	-0.980575	0.179977	-0.187685	0.0352258	trans
rs369364425	OID44499	CCL21	-5.44831	6.74328e-08	0.0377573	-0.700261	0.128528	-0.187685	0.0352256	trans
rs141115618	OID44499	CCL21	-5.44831	6.74328e-08	0.0377573	-0.700261	0.128528	-0.187685	0.0352256	trans
rs551424763	OID43428	BTN1A1	-5.44829	6.74377e-08	0.0377595	-1.14205	0.209615	-0.187684	0.0352254	trans
rs556186707	OID41366	KDF1	-5.44827	6.74461e-08	0.0377615	-1.18196	0.216942	-0.187684	0.0352251	trans
rs16935346	OID43349	AIFM1	5.44827	6.74476e-08	0.0377615	0.527361	0.0967943	0.187684	0.0352251	trans
rs58978489	OID43349	AIFM1	5.44827	6.74476e-08	0.0377615	0.527361	0.0967943	0.187684	0.0352251	trans
rs144313494	OID43349	AIFM1	5.44827	6.74476e-08	0.0377615	0.527361	0.0967943	0.187684	0.0352251	trans
rs7921237	OID43349	AIFM1	5.44827	6.74476e-08	0.0377615	0.527361	0.0967943	0.187684	0.0352251	trans
rs114525256	OID43349	AIFM1	5.44827	6.74476e-08	0.0377615	0.527361	0.0967943	0.187684	0.0352251	trans
rs4113503	OID43349	AIFM1	5.44827	6.74476e-08	0.0377615	0.527361	0.0967943	0.187684	0.0352251	trans
rs12267294	OID43349	AIFM1	5.44827	6.74476e-08	0.0377615	0.527361	0.0967943	0.187684	0.0352251	trans
rs78213761	OID44651	FCRL1	5.44824	6.74566e-08	0.0377661	0.941131	0.17274	0.187683	0.0352248	trans
rs536625620	OID41763	SALL4	-5.44824	6.74585e-08	0.0377667	-0.883635	0.162187	-0.187683	0.0352247	trans
rs140124768	OID41813	SLC5A5	-5.44822	6.74641e-08	0.0377693	-0.418863	0.0768807	-0.187682	0.0352245	trans
rs9269041	OID43963	MCEMP1	5.4482	6.74729e-08	0.0377738	0.741875	0.136169	0.187681	0.0352242	trans
rs78122331	OID41166	EPN3	-5.44816	6.74865e-08	0.037781	-0.507448	0.0931411	-0.18768	0.0352238	trans
rs79243284	OID40828	ASB15	5.44813	6.74994e-08	0.0377858	1.89982	0.34871	0.187679	0.0352233	trans
rs185081734	OID44436	ACOX1	-5.44813	6.74995e-08	0.0377858	-0.54311	0.0996875	-0.187679	0.0352233	trans
rs78582430	OID40859	BEND4	-5.44812	6.74996e-08	0.0377858	-0.558413	0.102496	-0.187679	0.0352233	trans
rs1163813	OID42103	AKR1B1	5.44812	6.75015e-08	0.0377858	1.1768	0.216001	0.187679	0.0352233	trans
rs1163812	OID42103	AKR1B1	5.44812	6.75015e-08	0.0377858	1.1768	0.216001	0.187679	0.0352233	trans
rs1163811	OID42103	AKR1B1	5.44812	6.75015e-08	0.0377858	1.1768	0.216001	0.187679	0.0352233	trans
rs1163810	OID42103	AKR1B1	5.44812	6.75015e-08	0.0377858	1.1768	0.216001	0.187679	0.0352233	trans
rs1163808	OID42103	AKR1B1	5.44812	6.75015e-08	0.0377858	1.1768	0.216001	0.187679	0.0352233	trans
rs186414166	OID42304	CLVS2	-5.44812	6.75027e-08	0.037786	-0.582996	0.107009	-0.187678	0.0352232	trans
rs77826446	OID42179	BDH2	-5.44811	6.75036e-08	0.0377861	-0.561552	0.103073	-0.187678	0.0352232	trans
rs118091905	OID41094	DENND2C	-5.4481	6.75099e-08	0.0377891	-1.00162	0.183848	-0.187678	0.035223	trans
rs183351077	OID42373	DGKZ	5.44809	6.75132e-08	0.0377901	0.779452	0.143069	0.187678	0.0352229	trans
rs538592252	OID42373	DGKZ	5.44809	6.75132e-08	0.0377901	0.779452	0.143069	0.187678	0.0352229	trans
rs4904747	OID40058	BIRC3	5.44806	6.75249e-08	0.0377948	0.857253	0.15735	0.187676	0.0352225	trans
rs8007818	OID40058	BIRC3	5.44806	6.75249e-08	0.0377948	0.857253	0.15735	0.187676	0.0352225	trans
rs8007888	OID40058	BIRC3	5.44806	6.75249e-08	0.0377948	0.857253	0.15735	0.187676	0.0352225	trans
rs35660341	OID40058	BIRC3	5.44806	6.75249e-08	0.0377948	0.857253	0.15735	0.187676	0.0352225	trans
rs140032118	OID40726	ZC2HC1B	5.44803	6.75354e-08	0.0378003	1.59786	0.293292	0.187676	0.0352221	trans
rs111684178	OID42533	GRIK2	-5.44802	6.75389e-08	0.0378003	-0.63758	0.11703	-0.187675	0.035222	trans
rs117541263	OID41221	FTL	5.44801	6.75404e-08	0.0378003	1.76022	0.323095	0.187675	0.0352219	trans
rs946482464	OID41221	FTL	5.44801	6.75404e-08	0.0378003	1.76022	0.323095	0.187675	0.0352219	trans
rs753395131	OID41221	FTL	5.44801	6.75404e-08	0.0378003	1.76022	0.323095	0.187675	0.0352219	trans
rs915753300	OID41221	FTL	5.44801	6.75404e-08	0.0378003	1.76022	0.323095	0.187675	0.0352219	trans
rs772088853	OID41221	FTL	5.44801	6.75404e-08	0.0378003	1.76022	0.323095	0.187675	0.0352219	trans
chr4_186196886_TTC_T	OID44540	CHRDL2	5.448	6.75441e-08	0.037802	0.271382	0.0498131	0.187675	0.0352218	trans
rs141996749	OID40715	WNK4	5.44797	6.75573e-08	0.0378061	1.66332	0.30531	0.187674	0.0352214	trans
rs11893247	OID41253	GOLGA2P5	5.44796	6.75581e-08	0.0378061	0.861842	0.158195	0.187673	0.0352213	trans
rs11892031	OID41253	GOLGA2P5	5.44796	6.75581e-08	0.0378061	0.861842	0.158195	0.187673	0.0352213	trans
rs141219082	OID41028	CLIC3	-5.44796	6.75612e-08	0.0378061	-0.839374	0.154071	-0.187673	0.0352212	trans
rs190826818	OID45408	RNASE6	-5.44795	6.75637e-08	0.0378061	-0.609002	0.111785	-0.187673	0.0352211	trans
rs75950867	OID41423	LRRC36	5.44794	6.75659e-08	0.0378061	1.74409	0.320137	0.187673	0.0352211	trans
rs140995738	OID40309	INCENP	-5.44794	6.75684e-08	0.0378061	-0.490641	0.09006	-0.187673	0.035221	trans
rs73698453	OID40309	INCENP	-5.44794	6.75684e-08	0.0378061	-0.490641	0.09006	-0.187673	0.035221	trans
rs10701649	OID40309	INCENP	-5.44794	6.75684e-08	0.0378061	-0.490641	0.09006	-0.187673	0.035221	trans
rs7007997	OID40309	INCENP	-5.44794	6.75684e-08	0.0378061	-0.490641	0.09006	-0.187673	0.035221	trans
rs7008320	OID40309	INCENP	-5.44794	6.75684e-08	0.0378061	-0.490641	0.09006	-0.187673	0.035221	trans
rs28667974	OID40309	INCENP	-5.44794	6.75684e-08	0.0378061	-0.490641	0.09006	-0.187673	0.035221	trans
rs73696103	OID40309	INCENP	-5.44794	6.75684e-08	0.0378061	-0.490641	0.09006	-0.187673	0.035221	trans
rs73696104	OID40309	INCENP	-5.44794	6.75684e-08	0.0378061	-0.490641	0.09006	-0.187673	0.035221	trans
rs73696105	OID40309	INCENP	-5.44794	6.75684e-08	0.0378061	-0.490641	0.09006	-0.187673	0.035221	trans
rs73696106	OID40309	INCENP	-5.44794	6.75684e-08	0.0378061	-0.490641	0.09006	-0.187673	0.035221	trans
rs61212116	OID40309	INCENP	-5.44794	6.75684e-08	0.0378061	-0.490641	0.09006	-0.187673	0.035221	trans
rs73696108	OID40309	INCENP	-5.44794	6.75684e-08	0.0378061	-0.490641	0.09006	-0.187673	0.035221	trans
rs73696110	OID40309	INCENP	-5.44794	6.75684e-08	0.0378061	-0.490641	0.09006	-0.187673	0.035221	trans
rs73696111	OID40309	INCENP	-5.44794	6.75684e-08	0.0378061	-0.490641	0.09006	-0.187673	0.035221	trans
rs57788524	OID40309	INCENP	-5.44794	6.75684e-08	0.0378061	-0.490641	0.09006	-0.187673	0.035221	trans
rs34260260	OID40859	BEND4	-5.44791	6.75777e-08	0.0378077	-0.490689	0.0900691	-0.187672	0.0352207	trans
rs61939686	OID40368	LINC00471	-5.44791	6.75784e-08	0.0378077	-0.435733	0.0799817	-0.187672	0.0352206	trans
rs76725291	OID40368	LINC00471	-5.44791	6.75784e-08	0.0378077	-0.435733	0.0799817	-0.187672	0.0352206	trans
rs61935822	OID40368	LINC00471	-5.44791	6.75784e-08	0.0378077	-0.435733	0.0799817	-0.187672	0.0352206	trans
rs142609958	OID40368	LINC00471	-5.44791	6.75784e-08	0.0378077	-0.435733	0.0799817	-0.187672	0.0352206	trans
rs61935839	OID40368	LINC00471	-5.44791	6.75784e-08	0.0378077	-0.435733	0.0799817	-0.187672	0.0352206	trans
rs61935840	OID40368	LINC00471	-5.44791	6.75784e-08	0.0378077	-0.435733	0.0799817	-0.187672	0.0352206	trans
rs61935841	OID40368	LINC00471	-5.44791	6.75784e-08	0.0378077	-0.435733	0.0799817	-0.187672	0.0352206	trans
rs61937364	OID40368	LINC00471	-5.44791	6.75784e-08	0.0378077	-0.435733	0.0799817	-0.187672	0.0352206	trans
rs1053094	OID43403	BAG3	5.4479	6.75806e-08	0.0378079	0.252617	0.0463696	0.187671	0.0352206	trans
rs9905985	OID43102	SMAD2	-5.4479	6.75828e-08	0.0378079	-1.44569	0.265366	-0.187671	0.0352205	trans
rs8082346	OID43102	SMAD2	-5.4479	6.75828e-08	0.0378079	-1.44569	0.265366	-0.187671	0.0352205	trans
rs9561827	OID40094	CCDC33	5.4479	6.75831e-08	0.0378079	0.488571	0.0896807	0.187671	0.0352205	trans
rs149893720	OID43984	MPI	-5.4479	6.75836e-08	0.0378079	-0.722215	0.132568	-0.187671	0.0352205	trans
rs557469041	OID43984	MPI	-5.4479	6.75836e-08	0.0378079	-0.722215	0.132568	-0.187671	0.0352205	trans
rs113798177	OID41787	SETBP1	-5.44786	6.75974e-08	0.0378151	-0.675137	0.123927	-0.18767	0.03522	trans
rs143343264	OID42646	JMJD1C	5.44785	6.7599e-08	0.0378156	2.14424	0.393594	0.18767	0.0352199	trans
rs112227538	OID44042	NTF3	-5.44783	6.7609e-08	0.0378207	-0.876656	0.160919	-0.187669	0.0352196	trans
rs74739849	OID43119	SPAG1	-5.44781	6.76147e-08	0.0378235	-0.912913	0.167574	-0.187668	0.0352194	trans
rs78720014	OID44482	BST1	5.4478	6.76187e-08	0.0378252	0.322692	0.0592334	0.187668	0.0352193	trans
rs17460798	OID43310	ZPR1	-5.44778	6.76243e-08	0.037828	-1.29005	0.236803	-0.187667	0.0352191	trans
rs112799883	OID43342	AGBL2	-5.44778	6.76273e-08	0.0378292	-0.838031	0.15383	-0.187667	0.035219	trans
rs11692350	OID41280	HBG2	5.44776	6.7634e-08	0.0378314	0.895993	0.16447	0.187667	0.0352187	trans
chr2_60497628_GATA_G	OID41280	HBG2	5.44776	6.7634e-08	0.0378314	0.895993	0.16447	0.187667	0.0352187	trans
rs35262023	OID41493	MTAP	-5.44776	6.76342e-08	0.0378314	-0.449124	0.0824421	-0.187667	0.0352187	trans
rs74607955	OID42782	MTHFSD	5.44776	6.76345e-08	0.0378314	2.29899	0.422007	0.187667	0.0352187	trans
rs2097442	OID43561	CPVL	-5.44775	6.76364e-08	0.0378319	-0.236521	0.0434163	-0.187666	0.0352187	trans
rs187537033	OID43534	CLEC4A	-5.44775	6.76369e-08	0.0378319	-0.472599	0.0867511	-0.187666	0.0352186	trans
rs6141510	OID45401	PROC	-5.44772	6.76471e-08	0.0378367	-0.385235	0.0707149	-0.187665	0.0352183	trans
rs6141516	OID45401	PROC	-5.44772	6.76471e-08	0.0378367	-0.385235	0.0707149	-0.187665	0.0352183	trans
rs191035517	OID41485	MON2	5.4477	6.76545e-08	0.0378403	1.03371	0.189752	0.187665	0.0352181	trans
rs150853915	OID40141	CTTNBP2NL	-5.4477	6.76554e-08	0.0378404	-0.786776	0.144424	-0.187665	0.035218	trans
rs572074955	OID45334	CGB3_CGB5_CGB8	-5.4477	6.76567e-08	0.0378407	-0.652735	0.119819	-0.187665	0.035218	trans
rs115820268	OID42569	HNRNPA0	-5.44767	6.76663e-08	0.0378456	-1.19831	0.219967	-0.187664	0.0352177	trans
rs143397797	OID43039	RYBP	-5.44766	6.76717e-08	0.0378473	-0.648161	0.11898	-0.187663	0.0352175	trans
rs537560601	OID43039	RYBP	-5.44766	6.76717e-08	0.0378473	-0.648161	0.11898	-0.187663	0.0352175	trans
rs565832457	OID43039	RYBP	-5.44766	6.76717e-08	0.0378473	-0.648161	0.11898	-0.187663	0.0352175	trans
rs146508875	OID44499	CCL21	-5.44764	6.76783e-08	0.0378505	-0.856419	0.157209	-0.187663	0.0352172	trans
rs61979580	OID41459	MCM3AP	-5.44761	6.76875e-08	0.0378552	-0.688558	0.126396	-0.187662	0.0352169	trans
rs144541058	OID44459	ANGPT1	5.4476	6.7693e-08	0.0378578	0.563012	0.10335	0.187661	0.0352167	trans
rs143182212	OID41980	TXNRD3NB	-5.44759	6.76954e-08	0.0378587	-0.392585	0.0720657	-0.187661	0.0352167	trans
rs149141736	OID44947	SORT1	5.44756	6.77054e-08	0.0378638	0.404091	0.0741784	0.18766	0.0352163	trans
rs117021794	OID45334	CGB3_CGB5_CGB8	-5.44754	6.77121e-08	0.0378663	-0.683142	0.125404	-0.18766	0.0352161	trans
rs1012715175	OID45334	CGB3_CGB5_CGB8	-5.44754	6.77121e-08	0.0378663	-0.683142	0.125404	-0.18766	0.0352161	trans
rs770469523	OID45334	CGB3_CGB5_CGB8	-5.44754	6.77121e-08	0.0378663	-0.683142	0.125404	-0.18766	0.0352161	trans
rs80340970	OID42685	KRT8	5.44749	6.77316e-08	0.0378764	0.948941	0.174198	0.187658	0.0352154	trans
rs147103303	OID40549	RANBP6	5.44749	6.77319e-08	0.0378764	2.23238	0.4098	0.187658	0.0352154	trans
rs115709149	OID45288	TNXB	-5.4474	6.77666e-08	0.0378886	-0.31703	0.0581985	-0.187655	0.0352142	trans
rs116414999	OID45288	TNXB	-5.4474	6.77666e-08	0.0378886	-0.31703	0.0581985	-0.187655	0.0352142	trans
rs144358480	OID45288	TNXB	-5.4474	6.77666e-08	0.0378886	-0.31703	0.0581985	-0.187655	0.0352142	trans
rs556707045	OID45288	TNXB	-5.4474	6.77666e-08	0.0378886	-0.31703	0.0581985	-0.187655	0.0352142	trans
rs560134433	OID45288	TNXB	-5.4474	6.77666e-08	0.0378886	-0.31703	0.0581985	-0.187655	0.0352142	trans
rs141145035	OID45288	TNXB	-5.4474	6.77666e-08	0.0378886	-0.31703	0.0581985	-0.187655	0.0352142	trans
rs150416775	OID45288	TNXB	-5.4474	6.77666e-08	0.0378886	-0.31703	0.0581985	-0.187655	0.0352142	trans
rs143355958	OID45288	TNXB	-5.4474	6.77666e-08	0.0378886	-0.31703	0.0581985	-0.187655	0.0352142	trans
rs140246027	OID45288	TNXB	-5.4474	6.77666e-08	0.0378886	-0.31703	0.0581985	-0.187655	0.0352142	trans
rs114017174	OID45288	TNXB	-5.4474	6.77666e-08	0.0378886	-0.31703	0.0581985	-0.187655	0.0352142	trans
rs115332725	OID45288	TNXB	-5.4474	6.77666e-08	0.0378886	-0.31703	0.0581985	-0.187655	0.0352142	trans
rs114278990	OID45288	TNXB	-5.4474	6.77666e-08	0.0378886	-0.31703	0.0581985	-0.187655	0.0352142	trans
rs116287286	OID45288	TNXB	-5.4474	6.77666e-08	0.0378886	-0.31703	0.0581985	-0.187655	0.0352142	trans
rs114043746	OID45288	TNXB	-5.4474	6.77666e-08	0.0378886	-0.31703	0.0581985	-0.187655	0.0352142	trans
rs143667674	OID45288	TNXB	-5.4474	6.77666e-08	0.0378886	-0.31703	0.0581985	-0.187655	0.0352142	trans
rs200265747	OID45288	TNXB	-5.4474	6.77666e-08	0.0378886	-0.31703	0.0581985	-0.187655	0.0352142	trans
rs17613433	OID45377	ITGB1	-5.44737	6.7778e-08	0.0378945	-0.364296	0.0668756	-0.187654	0.0352139	trans
rs191958912	OID41507	MYO18B	-5.44736	6.77796e-08	0.037895	-0.534664	0.098151	-0.187653	0.0352138	trans
rs766990	OID42237	CD164L2	5.44735	6.77826e-08	0.0378962	0.166828	0.0306255	0.187653	0.0352137	trans
chr6_31408805_A_ACCAGCCTGG	OID43804	HLA-A	5.44734	6.77856e-08	0.0378966	0.312646	0.0573943	0.187653	0.0352136	trans
rs56365848	OID43804	HLA-A	5.44734	6.77856e-08	0.0378966	0.312646	0.0573943	0.187653	0.0352136	trans
rs59425194	OID41563	NTPCR	5.44734	6.77857e-08	0.0378966	0.801518	0.147139	0.187653	0.0352136	trans
rs72749311	OID44433	ACADSB	-5.44733	6.77908e-08	0.037899	-0.366099	0.067207	-0.187652	0.0352134	trans
rs79216973	OID42129	AP1G2	5.44729	6.78052e-08	0.0379066	1.77962	0.326699	0.187651	0.0352129	trans
rs600038	OID44736	L1CAM	-5.44728	6.78077e-08	0.0379076	-0.120216	0.022069	-0.187651	0.0352128	trans
rs75738238	OID41195	FAM72A	-5.44726	6.78177e-08	0.0379124	-0.646657	0.118712	-0.18765	0.0352125	trans
rs543984120	OID43984	MPI	-5.44725	6.78204e-08	0.0379124	-0.545488	0.10014	-0.18765	0.0352124	trans
rs998684	OID43984	MPI	-5.44725	6.78204e-08	0.0379124	-0.545488	0.10014	-0.18765	0.0352124	trans
rs190704284	OID43984	MPI	-5.44725	6.78204e-08	0.0379124	-0.545488	0.10014	-0.18765	0.0352124	trans
rs181542180	OID43984	MPI	-5.44725	6.78204e-08	0.0379124	-0.545488	0.10014	-0.18765	0.0352124	trans
rs7902234	OID42682	KRT14	-5.44724	6.78259e-08	0.037915	-0.527929	0.0969168	-0.187649	0.0352122	trans
rs73226139	OID42997	RBM25	5.44723	6.78296e-08	0.0379166	2.30173	0.422551	0.187649	0.0352121	trans
rs12445703	OID41362	KCTD16	-5.44721	6.78348e-08	0.0379191	-0.47125	0.0865122	-0.187648	0.0352119	trans
rs188815181	OID40797	ANKRD20A4P	-5.44715	6.78567e-08	0.0379304	-0.855047	0.156971	-0.187646	0.0352112	trans
rs189382093	OID40797	ANKRD20A4P	-5.44715	6.78567e-08	0.0379304	-0.855047	0.156971	-0.187646	0.0352112	trans
rs78398667	OID40925	CASP8AP2	-5.44713	6.78652e-08	0.0379347	-0.713097	0.130912	-0.187646	0.0352109	trans
rs145434233	OID40679	TRPS1	5.44712	6.78692e-08	0.0379365	1.04062	0.19104	0.187645	0.0352108	trans
rs116721051	OID40182	DYRK4	-5.44711	6.78706e-08	0.0379368	-1.68717	0.309737	-0.187645	0.0352107	trans
rs6462423	OID43449	CAPG	5.44711	6.78728e-08	0.0379376	0.309783	0.056871	0.187645	0.0352106	trans
rs75077631	OID44906	SARG	5.4471	6.78747e-08	0.0379382	0.319328	0.0586234	0.187645	0.0352106	trans
rs138765330	OID41494	MTCL1	-5.44709	6.78788e-08	0.03794	-0.485303	0.0890939	-0.187644	0.0352104	trans
rs140775007	OID42119	ANKRD35	-5.44708	6.78814e-08	0.037941	-0.800352	0.146932	-0.187644	0.0352103	trans
rs201864969	OID41787	SETBP1	-5.44707	6.78859e-08	0.0379431	-0.877542	0.161103	-0.187644	0.0352102	trans
rs187327762	OID42333	CTF1	-5.44706	6.78894e-08	0.0379443	-0.623067	0.114386	-0.187643	0.0352101	trans
rs144759544	OID43175	TERF2IP	5.44706	6.78905e-08	0.0379443	1.22599	0.225073	0.187643	0.03521	trans
rs116869909	OID43175	TERF2IP	5.44706	6.78905e-08	0.0379443	1.22599	0.225073	0.187643	0.03521	trans
rs1432534024	OID44580	CTSF	5.44706	6.78919e-08	0.0379447	0.642387	0.117933	0.187643	0.03521	trans
rs187339882	OID43141	STX1B	5.44705	6.78928e-08	0.0379447	1.19539	0.219456	0.187643	0.03521	trans
rs115718601	OID42023	WDR70	-5.44703	6.79021e-08	0.0379487	-1.26738	0.232674	-0.187642	0.0352096	trans
rs200459232	OID42023	WDR70	-5.44703	6.79021e-08	0.0379487	-1.26738	0.232674	-0.187642	0.0352096	trans
rs10922581	OID41643	POLR3D	-5.44703	6.79024e-08	0.0379487	-0.536226	0.0984437	-0.187642	0.0352096	trans
rs148384199	OID41018	CHST4	-5.447	6.79108e-08	0.0379495	-0.770025	0.141367	-0.187642	0.0352094	trans
rs181633827	OID41018	CHST4	-5.447	6.79108e-08	0.0379495	-0.770025	0.141367	-0.187642	0.0352094	trans
rs181655147	OID41018	CHST4	-5.447	6.79108e-08	0.0379495	-0.770025	0.141367	-0.187642	0.0352094	trans
rs149542234	OID41018	CHST4	-5.447	6.79108e-08	0.0379495	-0.770025	0.141367	-0.187642	0.0352094	trans
rs538493380	OID41018	CHST4	-5.447	6.79108e-08	0.0379495	-0.770025	0.141367	-0.187642	0.0352094	trans
rs184185968	OID41018	CHST4	-5.447	6.79108e-08	0.0379495	-0.770025	0.141367	-0.187642	0.0352094	trans
rs538088560	OID41018	CHST4	-5.447	6.79108e-08	0.0379495	-0.770025	0.141367	-0.187642	0.0352094	trans
rs184230715	OID41018	CHST4	-5.447	6.79108e-08	0.0379495	-0.770025	0.141367	-0.187642	0.0352094	trans
rs191750290	OID41322	IGF2-AS	-5.447	6.79111e-08	0.0379495	-1.42849	0.262252	-0.187642	0.0352093	trans
rs8108468	OID45192	MUC2	5.44698	6.79188e-08	0.0379534	0.348406	0.0639631	0.187641	0.0352091	trans
rs142681663	OID42996	RBM19	-5.44698	6.79215e-08	0.0379544	-1.26481	0.232204	-0.187641	0.035209	trans
rs111506127	OID41059	CSPP1	-5.44697	6.79228e-08	0.0379547	-0.4888	0.0897378	-0.18764	0.0352089	trans
rs563202202	OID42946	PROCR	-5.44696	6.79281e-08	0.0379572	-0.677012	0.124292	-0.18764	0.0352088	trans
rs193107890	OID44181	RGCC	-5.44694	6.79364e-08	0.0379614	-1.01603	0.186532	-0.187639	0.0352085	trans
rs140276688	OID40601	SIRT6	-5.44692	6.79432e-08	0.0379648	-0.791267	0.145269	-0.187639	0.0352083	trans
rs145453314	OID42119	ANKRD35	-5.44689	6.79519e-08	0.0379687	-0.716581	0.131558	-0.187638	0.035208	trans
rs527805950	OID42119	ANKRD35	-5.44689	6.79519e-08	0.0379687	-0.716581	0.131558	-0.187638	0.035208	trans
rs181359611	OID42486	FZD8	-5.44684	6.79709e-08	0.0379789	-1.03109	0.189301	-0.187636	0.0352073	trans
rs186702329	OID40026	APTX	5.44677	6.79956e-08	0.037992	1.35036	0.24792	0.187634	0.0352065	trans
rs10251492	OID44107	PODXL	5.44677	6.79983e-08	0.037992	0.0442972	0.00813275	0.187634	0.0352064	trans
rs564778	OID44823	NTRK2	-5.44677	6.79985e-08	0.037992	-0.27974	0.051359	-0.187634	0.0352064	trans
rs141318671	OID42452	FDX1	5.44676	6.80007e-08	0.037992	0.89955	0.165153	0.187633	0.0352063	trans
rs73203526	OID42452	FDX1	5.44676	6.80007e-08	0.037992	0.89955	0.165153	0.187633	0.0352063	trans
rs80079647	OID41461	MED13L	5.44676	6.80009e-08	0.037992	0.991394	0.182015	0.187633	0.0352063	trans
rs16883993	OID41461	MED13L	5.44676	6.80009e-08	0.037992	0.991394	0.182015	0.187633	0.0352063	trans
rs58760560	OID41461	MED13L	5.44676	6.80009e-08	0.037992	0.991394	0.182015	0.187633	0.0352063	trans
chr7_11710090_A_AT	OID43003	RELB	5.44676	6.80016e-08	0.037992	1.63858	0.300836	0.187633	0.0352063	trans
rs11702389	OID41006	CFAP92	-5.44675	6.80034e-08	0.0379925	-0.859082	0.157724	-0.187633	0.0352062	trans
rs114739141	OID42856	NTF4	-5.44675	6.80059e-08	0.0379934	-1.03594	0.190194	-0.187633	0.0352061	trans
rs145836617	OID42879	PALLD	5.44673	6.80122e-08	0.0379961	1.70227	0.312531	0.187632	0.0352059	trans
rs142319265	OID42879	PALLD	5.44673	6.80122e-08	0.0379961	1.70227	0.312531	0.187632	0.0352059	trans
rs12495806	OID42182	BHLHE40	-5.44673	6.80131e-08	0.0379961	-0.7081	0.130005	-0.187632	0.0352059	trans
rs28367591	OID43804	HLA-A	5.44669	6.80272e-08	0.0380019	0.200156	0.0367482	0.187631	0.0352054	trans
rs7754903	OID43804	HLA-A	5.44669	6.80272e-08	0.0380019	0.200156	0.0367482	0.187631	0.0352054	trans
rs28367597	OID43804	HLA-A	5.44669	6.80272e-08	0.0380019	0.200156	0.0367482	0.187631	0.0352054	trans
rs12110912	OID43804	HLA-A	5.44669	6.80272e-08	0.0380019	0.200156	0.0367482	0.187631	0.0352054	trans
rs11012190	OID40586	SCEL	-5.44669	6.80275e-08	0.0380019	-0.160888	0.0295387	-0.187631	0.0352054	trans
rs202010857	OID41864	SRGAP3	5.44668	6.80297e-08	0.0380026	1.96893	0.361492	0.187631	0.0352053	trans
rs7390546	OID45116	ENG	5.44668	6.80304e-08	0.0380026	0.0892228	0.0163811	0.187631	0.0352053	trans
rs555590773	OID41052	CRACR2B	5.44667	6.80357e-08	0.0380052	1.53042	0.280983	0.18763	0.0352051	trans
rs201804148	OID44295	STXBP1	5.44666	6.80371e-08	0.0380055	0.88176	0.16189	0.18763	0.0352051	trans
rs147518354	OID44916	SDF2	5.44665	6.80397e-08	0.0380065	0.548531	0.10071	0.18763	0.035205	trans
rs7779645	OID40381	MACC1	5.44663	6.80478e-08	0.0380106	0.169481	0.0311167	0.187629	0.0352047	trans
rs116520518	OID41213	FLAD1	-5.44661	6.80544e-08	0.0380134	-1.1758	0.215878	-0.187629	0.0352045	trans
rs192713667	OID41569	NXNL1	5.44661	6.80544e-08	0.0380134	2.20679	0.405168	0.187629	0.0352045	trans
rs2050590	OID43415	BLOC1S3	-5.44661	6.80561e-08	0.0380134	-0.101283	0.0185956	-0.187628	0.0352044	trans
rs2050591	OID43415	BLOC1S3	-5.44661	6.80561e-08	0.0380134	-0.101283	0.0185956	-0.187628	0.0352044	trans
rs180967718	OID41662	PPP6R2	-5.4466	6.80598e-08	0.038015	-0.366638	0.0673151	-0.187628	0.0352043	trans
rs145170892	OID41156	EMB	-5.4466	6.80609e-08	0.0380152	-0.580474	0.106576	-0.187628	0.0352043	trans
rs117612132	OID42122	ANKRD55	-5.44657	6.80703e-08	0.03802	-0.892389	0.163844	-0.187627	0.035204	trans
rs2498581	OID44458	AMOT	-5.44656	6.80745e-08	0.0380218	-0.192221	0.0352922	-0.187627	0.0352038	trans
rs181311486	OID41586	PARN	-5.44655	6.80772e-08	0.0380229	-0.786608	0.144423	-0.187627	0.0352037	trans
rs73027390	OID41543	NFAM1	-5.44651	6.80932e-08	0.0380314	-0.36322	0.0666885	-0.187625	0.0352032	trans
rs71520376	OID43095	SLC40A1	-5.44649	6.81014e-08	0.0380355	-0.503999	0.0925365	-0.187624	0.0352029	trans
rs1879151	OID40729	ZCCHC14	-5.44647	6.8107e-08	0.0380382	-1.67894	0.308261	-0.187624	0.0352027	trans
rs144804850	OID40951	CCDC43	-5.44642	6.81256e-08	0.0380416	-1.83555	0.337019	-0.187622	0.0352021	trans
chr5_177404176_TC_T	OID44145	PTH1R	5.44641	6.81283e-08	0.0380416	0.186686	0.0342768	0.187622	0.035202	trans
rs13151625	OID44803	NCAN	-5.44641	6.81283e-08	0.0380416	-0.281765	0.051734	-0.187622	0.035202	trans
rs115557691	OID40464	NPAT	-5.44641	6.81292e-08	0.0380416	-0.552005	0.101352	-0.187622	0.035202	trans
rs76057873	OID40464	NPAT	-5.44641	6.81292e-08	0.0380416	-0.552005	0.101352	-0.187622	0.035202	trans
rs80191829	OID40464	NPAT	-5.44641	6.81292e-08	0.0380416	-0.552005	0.101352	-0.187622	0.035202	trans
rs115339356	OID40464	NPAT	-5.44641	6.81292e-08	0.0380416	-0.552005	0.101352	-0.187622	0.035202	trans
rs12268918	OID40464	NPAT	-5.44641	6.81292e-08	0.0380416	-0.552005	0.101352	-0.187622	0.035202	trans
rs115337695	OID40464	NPAT	-5.44641	6.81292e-08	0.0380416	-0.552005	0.101352	-0.187622	0.035202	trans
rs75939130	OID40464	NPAT	-5.44641	6.81292e-08	0.0380416	-0.552005	0.101352	-0.187622	0.035202	trans
rs75819828	OID40464	NPAT	-5.44641	6.81292e-08	0.0380416	-0.552005	0.101352	-0.187622	0.035202	trans
rs77051147	OID40464	NPAT	-5.44641	6.81292e-08	0.0380416	-0.552005	0.101352	-0.187622	0.035202	trans
rs190996916	OID40464	NPAT	-5.44641	6.81292e-08	0.0380416	-0.552005	0.101352	-0.187622	0.035202	trans
rs145383686	OID40464	NPAT	-5.44641	6.81292e-08	0.0380416	-0.552005	0.101352	-0.187622	0.035202	trans
rs116424368	OID40464	NPAT	-5.44641	6.81292e-08	0.0380416	-0.552005	0.101352	-0.187622	0.035202	trans
rs80282878	OID40464	NPAT	-5.44641	6.81292e-08	0.0380416	-0.552005	0.101352	-0.187622	0.035202	trans
rs114370379	OID40464	NPAT	-5.44641	6.81292e-08	0.0380416	-0.552005	0.101352	-0.187622	0.035202	trans
rs116019685	OID40464	NPAT	-5.44641	6.81292e-08	0.0380416	-0.552005	0.101352	-0.187622	0.035202	trans
rs116327786	OID40464	NPAT	-5.44641	6.81292e-08	0.0380416	-0.552005	0.101352	-0.187622	0.035202	trans
rs115012426	OID40464	NPAT	-5.44641	6.81292e-08	0.0380416	-0.552005	0.101352	-0.187622	0.035202	trans
rs187425387	OID43538	CLEC7A	5.44641	6.81303e-08	0.0380416	0.703075	0.12909	0.187622	0.0352019	trans
rs12331618	OID44539	CHRDL1	5.44641	6.81308e-08	0.0380416	0.143446	0.0263377	0.187622	0.0352019	trans
rs183019760	OID42667	KIF4A	-5.44641	6.81317e-08	0.0380416	-0.645627	0.118542	-0.187622	0.0352019	trans
rs145356003	OID42917	PLXDC1	-5.44636	6.81467e-08	0.0380495	-0.659468	0.121084	-0.18762	0.0352014	trans
rs149144680	OID42653	KCNIP4	-5.4463	6.81724e-08	0.0380633	-0.936834	0.172013	-0.187618	0.0352005	trans
rs6597600	OID44233	SERPINI2	-5.44629	6.8176e-08	0.0380633	-0.22951	0.0421406	-0.187618	0.0352004	trans
rs183895525	OID44486	C1QTNF9	5.44627	6.81802e-08	0.0380633	0.676639	0.124239	0.187617	0.0352002	trans
rs11974190	OID43449	CAPG	5.44627	6.81807e-08	0.0380633	0.309352	0.0568006	0.187617	0.0352002	trans
rs2057921	OID43449	CAPG	5.44627	6.81807e-08	0.0380633	0.309352	0.0568006	0.187617	0.0352002	trans
rs4431501	OID43449	CAPG	5.44627	6.81807e-08	0.0380633	0.309352	0.0568006	0.187617	0.0352002	trans
rs6978318	OID43449	CAPG	5.44627	6.81807e-08	0.0380633	0.309352	0.0568006	0.187617	0.0352002	trans
rs146096428	OID42195	BSND	5.44627	6.81818e-08	0.0380633	1.41361	0.259556	0.187617	0.0352002	trans
rs149613680	OID42195	BSND	5.44627	6.81818e-08	0.0380633	1.41361	0.259556	0.187617	0.0352002	trans
rs147959686	OID42195	BSND	5.44627	6.81818e-08	0.0380633	1.41361	0.259556	0.187617	0.0352002	trans
rs199700373	OID42195	BSND	5.44627	6.81818e-08	0.0380633	1.41361	0.259556	0.187617	0.0352002	trans
rs142535252	OID42195	BSND	5.44627	6.81818e-08	0.0380633	1.41361	0.259556	0.187617	0.0352002	trans
rs541355637	OID41211	FIGN	-5.44627	6.8182e-08	0.0380633	-1.08672	0.199534	-0.187617	0.0352002	trans
rs191567386	OID40269	GLTP	-5.44626	6.81842e-08	0.0380641	-1.0087	0.18521	-0.187617	0.0352001	trans
rs117757760	OID40801	ANKS1A	-5.44625	6.81903e-08	0.0380671	-0.6761	0.124141	-0.187616	0.0351999	trans
rs1272968669	OID42436	FABP9	5.44624	6.81916e-08	0.0380674	1.29986	0.23867	0.187616	0.0351999	trans
rs112860097	OID42604	IL17C	-5.44624	6.81931e-08	0.0380677	-1.00716	0.184928	-0.187616	0.0351998	trans
rs11667652	OID40902	C3orf70	5.44623	6.81976e-08	0.0380698	0.262345	0.04817	0.187616	0.0351997	trans
rs79237778	OID43245	TSPAN15	5.44622	6.81996e-08	0.0380705	1.40231	0.257483	0.187616	0.0351996	trans
rs753735593	OID43932	LPP	-5.44622	6.82009e-08	0.0380707	-0.532898	0.0978473	-0.187615	0.0351995	trans
rs72796406	OID40019	ANKRD36BP1	-5.4462	6.82088e-08	0.0380747	-0.439457	0.0806906	-0.187615	0.0351993	trans
rs17644444	OID44965	SULT1A1	-5.44619	6.82118e-08	0.0380755	-0.436413	0.0801318	-0.187614	0.0351992	trans
rs113620999	OID43984	MPI	-5.44619	6.82119e-08	0.0380755	-0.419894	0.0770987	-0.187614	0.0351992	trans
rs1311646475	OID44483	BST2	-5.44617	6.82192e-08	0.0380787	-0.838456	0.153953	-0.187614	0.0351989	trans
rs149531041	OID44483	BST2	-5.44617	6.82192e-08	0.0380787	-0.838456	0.153953	-0.187614	0.0351989	trans
rs148884240	OID44823	NTRK2	-5.44616	6.82212e-08	0.0380794	-0.367421	0.0674642	-0.187614	0.0351989	trans
rs183885116	OID43008	RFFL	-5.44612	6.82375e-08	0.038088	-0.457023	0.0839172	-0.187612	0.0351983	trans
rs533208613	OID45330	CD55	-5.4461	6.82442e-08	0.0380913	-0.405156	0.0743939	-0.187612	0.0351981	trans
rs116313992	OID43816	HS1BP3	5.44606	6.82609e-08	0.0381001	0.801711	0.147209	0.18761	0.0351975	trans
rs17196137	OID43804	HLA-A	5.44605	6.82629e-08	0.0381008	0.205101	0.0376604	0.18761	0.0351975	trans
rs202062764	OID42964	PTGES3L	5.44604	6.82679e-08	0.0381031	0.793754	0.145749	0.187609	0.0351973	trans
rs150430487	OID43081	SIRT1	-5.44604	6.82686e-08	0.0381031	-1.12167	0.20596	-0.187609	0.0351973	trans
rs143661351	OID42654	KCTD18	-5.44603	6.82715e-08	0.0381042	-0.921871	0.169274	-0.187609	0.0351972	trans
rs151101997	OID41029	CLK3	-5.44602	6.8276e-08	0.0381042	-0.71504	0.131296	-0.187609	0.035197	trans
rs77742557	OID43582	CWC15	-5.44601	6.8279e-08	0.0381042	-1.20758	0.221737	-0.187608	0.0351969	trans
rs79577409	OID43119	SPAG1	-5.44599	6.82836e-08	0.0381042	-0.547522	0.100537	-0.187608	0.0351968	trans
rs57901211	OID43119	SPAG1	-5.44599	6.82836e-08	0.0381042	-0.547522	0.100537	-0.187608	0.0351968	trans
rs11831177	OID43119	SPAG1	-5.44599	6.82836e-08	0.0381042	-0.547522	0.100537	-0.187608	0.0351968	trans
rs74085431	OID43119	SPAG1	-5.44599	6.82836e-08	0.0381042	-0.547522	0.100537	-0.187608	0.0351968	trans
rs11836915	OID43119	SPAG1	-5.44599	6.82836e-08	0.0381042	-0.547522	0.100537	-0.187608	0.0351968	trans
rs57158113	OID43119	SPAG1	-5.44599	6.82836e-08	0.0381042	-0.547522	0.100537	-0.187608	0.0351968	trans
rs73290381	OID43119	SPAG1	-5.44599	6.82836e-08	0.0381042	-0.547522	0.100537	-0.187608	0.0351968	trans
rs56399247	OID43119	SPAG1	-5.44599	6.82836e-08	0.0381042	-0.547522	0.100537	-0.187608	0.0351968	trans
rs4073924	OID43119	SPAG1	-5.44599	6.82836e-08	0.0381042	-0.547522	0.100537	-0.187608	0.0351968	trans
rs11829502	OID43119	SPAG1	-5.44599	6.82836e-08	0.0381042	-0.547522	0.100537	-0.187608	0.0351968	trans
rs2471581	OID43119	SPAG1	-5.44599	6.82836e-08	0.0381042	-0.547522	0.100537	-0.187608	0.0351968	trans
rs60432604	OID43119	SPAG1	-5.44599	6.82836e-08	0.0381042	-0.547522	0.100537	-0.187608	0.0351968	trans
rs7302876	OID43119	SPAG1	-5.44599	6.82836e-08	0.0381042	-0.547522	0.100537	-0.187608	0.0351968	trans
rs188137318	OID42294	CINP	5.44599	6.82861e-08	0.0381052	1.73433	0.318461	0.187608	0.0351967	trans
rs116997769	OID45489	SERPINA1	-5.44593	6.83074e-08	0.0381166	-0.496208	0.0911154	-0.187606	0.035196	trans
rs186495636	OID42089	ADAM12	5.44592	6.83103e-08	0.0381173	1.03292	0.189669	0.187606	0.0351959	trans
rs529659359	OID42089	ADAM12	5.44592	6.83103e-08	0.0381173	1.03292	0.189669	0.187606	0.0351959	trans
rs12779226	OID44966	SUMF2	-5.44591	6.8314e-08	0.0381189	-0.338767	0.0622058	-0.187605	0.0351957	trans
rs186245125	OID42304	CLVS2	-5.44588	6.83259e-08	0.0381251	-0.555958	0.102088	-0.187604	0.0351953	trans
rs1182595928	OID43081	SIRT1	-5.44586	6.8334e-08	0.0381287	-1.21151	0.222465	-0.187603	0.0351951	trans
rs375550	OID43081	SIRT1	-5.44586	6.8334e-08	0.0381287	-1.21151	0.222465	-0.187603	0.0351951	trans
rs77393239	OID40342	KIF26B	5.44582	6.83468e-08	0.0381346	0.872995	0.160305	0.187602	0.0351946	trans
rs80083910	OID40342	KIF26B	5.44582	6.83468e-08	0.0381346	0.872995	0.160305	0.187602	0.0351946	trans
rs759777	OID44964	STRN	-5.44582	6.83478e-08	0.0381346	-0.17189	0.0315637	-0.187602	0.0351946	trans
rs9288485	OID44964	STRN	-5.44582	6.83478e-08	0.0381346	-0.17189	0.0315637	-0.187602	0.0351946	trans
rs188932287	OID41925	TEKT1	-5.4458	6.83571e-08	0.038138	-0.795098	0.146002	-0.187601	0.0351943	trans
rs117183757	OID41925	TEKT1	-5.4458	6.83571e-08	0.038138	-0.795098	0.146002	-0.187601	0.0351943	trans
rs140828389	OID41925	TEKT1	-5.4458	6.83571e-08	0.038138	-0.795098	0.146002	-0.187601	0.0351943	trans
rs149119631	OID41925	TEKT1	-5.4458	6.83571e-08	0.038138	-0.795098	0.146002	-0.187601	0.0351943	trans
rs73117883	OID41509	MYO1G	5.44578	6.83631e-08	0.0381409	1.75511	0.322289	0.187601	0.0351941	trans
rs117860777	OID43166	TCEANC2	-5.44576	6.83718e-08	0.0381453	-0.547394	0.100517	-0.1876	0.0351938	trans
rs149900	OID43804	HLA-A	-5.44574	6.8378e-08	0.0381483	-0.230966	0.0424122	-0.1876	0.0351936	trans
rs76985718	OID43656	EFHD1	-5.44568	6.84004e-08	0.0381598	-0.500823	0.0919671	-0.187598	0.0351928	trans
rs78077847	OID43656	EFHD1	-5.44568	6.84004e-08	0.0381598	-0.500823	0.0919671	-0.187598	0.0351928	trans
rs73006300	OID41766	SAMD8	-5.44568	6.84011e-08	0.0381598	-1.00639	0.184806	-0.187597	0.0351928	trans
rs186746162	OID41441	MAGEA13P	-5.44566	6.84059e-08	0.038162	-0.799054	0.146732	-0.187597	0.0351926	trans
rs202193326	OID43135	ST8SIA1	-5.44566	6.84088e-08	0.0381632	-0.888416	0.163142	-0.187597	0.0351925	trans
rs1995975	OID42529	GPATCH1	5.44564	6.84142e-08	0.0381656	0.555414	0.101992	0.187596	0.0351924	trans
rs56060916	OID43254	TUBB3	5.44564	6.84164e-08	0.0381656	1.11647	0.205021	0.187596	0.0351923	trans
rs13433503	OID43254	TUBB3	5.44564	6.84164e-08	0.0381656	1.11647	0.205021	0.187596	0.0351923	trans
rs9976255	OID43254	TUBB3	5.44564	6.84164e-08	0.0381656	1.11647	0.205021	0.187596	0.0351923	trans
rs535383732	OID40907	C5orf24	-5.44562	6.8423e-08	0.0381672	-1.30699	0.240008	-0.187595	0.0351921	trans
rs200984202	OID43368	ANXA11	5.44562	6.84232e-08	0.0381672	0.360527	0.066205	0.187595	0.0351921	trans
rs148184465	OID43368	ANXA11	5.44562	6.84232e-08	0.0381672	0.360527	0.066205	0.187595	0.0351921	trans
rs116895242	OID43368	ANXA11	5.44562	6.84232e-08	0.0381672	0.360527	0.066205	0.187595	0.0351921	trans
rs118011531	OID43368	ANXA11	5.44562	6.84232e-08	0.0381672	0.360527	0.066205	0.187595	0.0351921	trans
rs150109907	OID41415	LINC02906	-5.44558	6.84362e-08	0.0381735	-1.17171	0.215167	-0.187594	0.0351916	trans
rs72852121	OID41415	LINC02906	-5.44558	6.84362e-08	0.0381735	-1.17171	0.215167	-0.187594	0.0351916	trans
rs12621620	OID40474	NUP160	-5.44557	6.84405e-08	0.0381754	-0.712541	0.130848	-0.187594	0.0351915	trans
rs9268433	OID43804	HLA-A	5.44556	6.84436e-08	0.0381754	0.218072	0.0400458	0.187594	0.0351914	trans
rs9268451	OID43804	HLA-A	5.44556	6.84436e-08	0.0381754	0.218072	0.0400458	0.187594	0.0351914	trans
rs9268455	OID43804	HLA-A	5.44556	6.84436e-08	0.0381754	0.218072	0.0400458	0.187594	0.0351914	trans
rs3793127	OID43804	HLA-A	5.44556	6.84436e-08	0.0381754	0.218072	0.0400458	0.187594	0.0351914	trans
rs74967924	OID40057	BIN1	5.44555	6.84474e-08	0.0381766	1.06138	0.194907	0.187593	0.0351912	trans
rs190462651	OID43331	ADAMTS1	-5.44555	6.84483e-08	0.0381766	-0.77191	0.141751	-0.187593	0.0351912	trans
rs569218578	OID43331	ADAMTS1	-5.44555	6.84483e-08	0.0381766	-0.77191	0.141751	-0.187593	0.0351912	trans
rs2685403	OID45426	TNC	-5.44552	6.84608e-08	0.0381832	-0.150258	0.027593	-0.187592	0.0351908	trans
rs1265100	OID43804	HLA-A	5.44551	6.84635e-08	0.038184	0.215296	0.0395363	0.187592	0.0351907	trans
rs185048552	OID42112	AMFR	-5.44551	6.84639e-08	0.038184	-0.334243	0.0613795	-0.187592	0.0351907	trans
rs554986752	OID42515	GHRHR	5.4455	6.84663e-08	0.0381849	1.66129	0.305075	0.187592	0.0351906	trans
rs200776569	OID41643	POLR3D	-5.44549	6.84715e-08	0.0381868	-0.587894	0.10796	-0.187591	0.0351904	trans
rs9263508	OID43804	HLA-A	5.44548	6.84746e-08	0.0381868	0.291825	0.0535903	0.187591	0.0351903	trans
rs2394416	OID43804	HLA-A	5.44548	6.84746e-08	0.0381868	0.291825	0.0535903	0.187591	0.0351903	trans
rs74992754	OID43804	HLA-A	5.44548	6.84746e-08	0.0381868	0.291825	0.0535903	0.187591	0.0351903	trans
rs9263625	OID43804	HLA-A	5.44548	6.84746e-08	0.0381868	0.291825	0.0535903	0.187591	0.0351903	trans
rs2233977	OID43804	HLA-A	5.44548	6.84746e-08	0.0381868	0.291825	0.0535903	0.187591	0.0351903	trans
rs186781862	OID40344	KIF2B	5.44547	6.84772e-08	0.0381873	0.512787	0.0941676	0.187591	0.0351902	trans
chr4_6777250_A_AC	OID40344	KIF2B	5.44547	6.84772e-08	0.0381873	0.512787	0.0941676	0.187591	0.0351902	trans
rs75328676	OID42929	PPM1A	5.44545	6.84841e-08	0.0381907	0.923359	0.169565	0.18759	0.03519	trans
rs148372657	OID43166	TCEANC2	-5.44544	6.84885e-08	0.0381925	-0.496479	0.0911733	-0.18759	0.0351899	trans
rs546412984	OID40438	MYOD1	-5.44544	6.84888e-08	0.0381925	-0.738234	0.135569	-0.18759	0.0351899	trans
rs77973111	OID42228	CBLB	5.44543	6.84932e-08	0.0381935	0.734936	0.134964	0.187589	0.0351897	trans
rs185537916	OID42228	CBLB	5.44543	6.84932e-08	0.0381935	0.734936	0.134964	0.187589	0.0351897	trans
rs117389684	OID42228	CBLB	5.44543	6.84932e-08	0.0381935	0.734936	0.134964	0.187589	0.0351897	trans
rs193287118	OID43368	ANXA11	5.44542	6.84957e-08	0.0381938	0.433291	0.0795699	0.187589	0.0351896	trans
rs116497174	OID43368	ANXA11	5.44542	6.84957e-08	0.0381938	0.433291	0.0795699	0.187589	0.0351896	trans
rs571436583	OID42552	HCFC2	-5.44542	6.8497e-08	0.0381938	-1.12424	0.206457	-0.187589	0.0351896	trans
rs553954381	OID42552	HCFC2	-5.44542	6.8497e-08	0.0381938	-1.12424	0.206457	-0.187589	0.0351896	trans
rs56045546	OID45237	PRG3	5.4454	6.85035e-08	0.038197	0.801104	0.147116	0.187588	0.0351894	trans
rs2350489	OID45040	BDNF	-5.44536	6.85204e-08	0.038206	-0.579831	0.106482	-0.187587	0.0351888	trans
rs1365261	OID42997	RBM25	-5.44533	6.85288e-08	0.0382098	-0.506895	0.0930879	-0.187586	0.0351885	trans
rs7610761	OID42997	RBM25	5.44533	6.85288e-08	0.0382098	0.506895	0.0930879	0.187586	0.0351885	trans
rs117619393	OID41186	FAM13B	5.44533	6.85298e-08	0.0382099	0.785533	0.144258	0.187586	0.0351885	trans
rs141174419	OID40911	C7orf25	-5.4453	6.85398e-08	0.0382143	-0.915421	0.168112	-0.187585	0.0351881	trans
rs199608240	OID40894	C22orf42	-5.4453	6.85418e-08	0.0382143	-1.12627	0.206833	-0.187585	0.0351881	trans
rs12566344	OID40894	C22orf42	-5.4453	6.85418e-08	0.0382143	-1.12627	0.206833	-0.187585	0.0351881	trans
rs28834524	OID40894	C22orf42	-5.4453	6.85418e-08	0.0382143	-1.12627	0.206833	-0.187585	0.0351881	trans
rs186287832	OID43815	HRC	-5.4453	6.85418e-08	0.0382143	-0.533243	0.0979272	-0.187585	0.0351881	trans
rs2263324	OID41025	CLEC4E	-5.44523	6.8566e-08	0.0382273	-0.442959	0.0813481	-0.187583	0.0351873	trans
rs113578803	OID41052	CRACR2B	5.44521	6.85741e-08	0.0382314	1.24077	0.227864	0.187582	0.035187	trans
rs117824764	OID42069	ZNF746	5.4452	6.85799e-08	0.0382342	0.921446	0.169222	0.187581	0.0351868	trans
rs13281009	OID42803	NAA40	-5.44519	6.85822e-08	0.038235	-0.571939	0.105036	-0.187581	0.0351867	trans
rs146669452	OID42007	VAMP4	-5.44519	6.85839e-08	0.0382355	-0.93149	0.171067	-0.187581	0.0351867	trans
rs4962126	OID44700	HEPH	5.44518	6.8585e-08	0.0382357	0.0995267	0.0182779	0.187581	0.0351866	trans
rs759260455	OID43212	TOGARAM2	-5.44516	6.85947e-08	0.0382406	-0.330245	0.0606492	-0.18758	0.0351863	trans
rs187528489	OID42678	KLK12	5.44515	6.85986e-08	0.0382423	1.90318	0.349519	0.18758	0.0351862	trans
rs149529336	OID42713	LTBP3	-5.44513	6.8605e-08	0.0382454	-0.767191	0.140895	-0.187579	0.035186	trans
rs4953640	OID40943	CCDC168	5.4451	6.86139e-08	0.0382499	0.796442	0.146267	0.187578	0.0351857	trans
rs142198140	OID42395	EDEM2	5.44508	6.86247e-08	0.0382541	1.00997	0.185483	0.187577	0.0351853	trans
rs188217587	OID42395	EDEM2	5.44508	6.86247e-08	0.0382541	1.00997	0.185483	0.187577	0.0351853	trans
rs144193012	OID42395	EDEM2	5.44508	6.86247e-08	0.0382541	1.00997	0.185483	0.187577	0.0351853	trans
rs138030029	OID42395	EDEM2	5.44508	6.86247e-08	0.0382541	1.00997	0.185483	0.187577	0.0351853	trans
rs186646695	OID43816	HS1BP3	5.44507	6.86278e-08	0.0382542	1.28803	0.23655	0.187577	0.0351852	trans
rs188041426	OID42196	BSPRY	-5.44506	6.86297e-08	0.0382542	-0.529425	0.0972303	-0.187577	0.0351851	trans
rs117602656	OID42196	BSPRY	-5.44506	6.86297e-08	0.0382542	-0.529425	0.0972303	-0.187577	0.0351851	trans
rs76890474	OID42196	BSPRY	-5.44506	6.86297e-08	0.0382542	-0.529425	0.0972303	-0.187577	0.0351851	trans
rs142596320	OID42196	BSPRY	-5.44506	6.86297e-08	0.0382542	-0.529425	0.0972303	-0.187577	0.0351851	trans
rs12331618	OID44533	CELSR2	5.44506	6.86301e-08	0.0382542	0.304166	0.0558608	0.187577	0.0351851	trans
rs72713396	OID44003	NAA10	-5.44506	6.86305e-08	0.0382542	-0.89306	0.164013	-0.187577	0.0351851	trans
rs139972825	OID43602	DEFB103A_DEFB103B	-5.44494	6.86733e-08	0.0382776	-1.01763	0.186894	-0.187573	0.0351837	trans
rs79022027	OID43286	WHAMM	-5.44494	6.86763e-08	0.038278	-2.13945	0.392924	-0.187573	0.0351836	trans
rs76346370	OID43286	WHAMM	-5.44494	6.86763e-08	0.038278	-2.13945	0.392924	-0.187573	0.0351836	trans
rs183838555	OID40859	BEND4	-5.44493	6.86776e-08	0.038278	-0.42503	0.0780598	-0.187573	0.0351835	trans
rs139759300	OID40859	BEND4	-5.44493	6.86776e-08	0.038278	-0.42503	0.0780598	-0.187573	0.0351835	trans
rs545039120	OID42015	VRK3	-5.44493	6.86796e-08	0.038278	-1.96814	0.361463	-0.187573	0.0351835	trans
chr17_54140247_T_C	OID42015	VRK3	-5.44493	6.86796e-08	0.038278	-1.96814	0.361463	-0.187573	0.0351835	trans
rs574462253	OID42015	VRK3	-5.44493	6.86796e-08	0.038278	-1.96814	0.361463	-0.187573	0.0351835	trans
rs7392913	OID43885	KAZALD1	-5.4449	6.86902e-08	0.0382834	-0.224467	0.0412253	-0.187572	0.0351831	trans
rs73131419	OID42483	FXYD5	5.44487	6.87e-08	0.038285	1.2133	0.222834	0.187571	0.0351828	trans
rs73131472	OID42483	FXYD5	5.44487	6.87e-08	0.038285	1.2133	0.222834	0.187571	0.0351828	trans
rs555831092	OID42483	FXYD5	5.44487	6.87e-08	0.038285	1.2133	0.222834	0.187571	0.0351828	trans
rs576425354	OID43844	IL15	-5.44485	6.87081e-08	0.038285	-0.296352	0.0544278	-0.18757	0.0351825	trans
rs112040856	OID40928	CBR3	-5.44485	6.87104e-08	0.038285	-0.798734	0.146695	-0.18757	0.0351824	trans
rs180799844	OID41246	GFPT2	5.44484	6.87109e-08	0.038285	1.26635	0.232579	0.18757	0.0351824	trans
rs191073583	OID42157	ATP1B4	-5.44484	6.87136e-08	0.038285	-1.27587	0.234326	-0.187569	0.0351823	trans
rs7768875	OID43804	HLA-A	-5.44483	6.87152e-08	0.038285	-0.231395	0.0424981	-0.187569	0.0351823	trans
rs10047052	OID43215	TOX	-5.44481	6.87239e-08	0.038285	-0.172216	0.0316294	-0.187569	0.035182	trans
rs28718919	OID45278	TIE1	-5.44481	6.8725e-08	0.038285	-0.0935698	0.0171851	-0.187568	0.0351819	trans
rs138331960	OID43166	TCEANC2	-5.4448	6.87257e-08	0.038285	-0.532886	0.0978706	-0.187568	0.0351819	trans
rs750025286	OID43166	TCEANC2	-5.4448	6.87257e-08	0.038285	-0.532886	0.0978706	-0.187568	0.0351819	trans
rs558821462	OID43166	TCEANC2	-5.4448	6.87257e-08	0.038285	-0.532886	0.0978706	-0.187568	0.0351819	trans
rs4253238	OID44533	CELSR2	5.4448	6.87265e-08	0.038285	0.304309	0.0558898	0.187568	0.0351819	trans
rs3775298	OID44533	CELSR2	5.4448	6.87265e-08	0.038285	0.304309	0.0558898	0.187568	0.0351819	trans
rs1511801	OID44533	CELSR2	5.4448	6.87265e-08	0.038285	0.304309	0.0558898	0.187568	0.0351819	trans
rs4241815	OID44533	CELSR2	5.4448	6.87265e-08	0.038285	0.304309	0.0558898	0.187568	0.0351819	trans
rs4241816	OID44533	CELSR2	5.4448	6.87265e-08	0.038285	0.304309	0.0558898	0.187568	0.0351819	trans
rs4241817	OID44533	CELSR2	5.4448	6.87265e-08	0.038285	0.304309	0.0558898	0.187568	0.0351819	trans
rs4241818	OID44533	CELSR2	5.4448	6.87265e-08	0.038285	0.304309	0.0558898	0.187568	0.0351819	trans
rs3836616	OID44533	CELSR2	5.4448	6.87265e-08	0.038285	0.304309	0.0558898	0.187568	0.0351819	trans
rs4253248	OID44533	CELSR2	5.4448	6.87265e-08	0.038285	0.304309	0.0558898	0.187568	0.0351819	trans
rs57182850	OID44533	CELSR2	5.4448	6.87265e-08	0.038285	0.304309	0.0558898	0.187568	0.0351819	trans
rs4253252	OID44533	CELSR2	5.4448	6.87265e-08	0.038285	0.304309	0.0558898	0.187568	0.0351819	trans
rs3733402	OID44533	CELSR2	5.4448	6.87265e-08	0.038285	0.304309	0.0558898	0.187568	0.0351819	trans
rs4253254	OID44533	CELSR2	5.4448	6.87265e-08	0.038285	0.304309	0.0558898	0.187568	0.0351819	trans
rs4253255	OID44533	CELSR2	5.4448	6.87265e-08	0.038285	0.304309	0.0558898	0.187568	0.0351819	trans
rs66530140	OID44533	CELSR2	5.4448	6.87265e-08	0.038285	0.304309	0.0558898	0.187568	0.0351819	trans
rs35984397	OID44533	CELSR2	5.4448	6.87265e-08	0.038285	0.304309	0.0558898	0.187568	0.0351819	trans
rs4253271	OID44533	CELSR2	5.4448	6.87265e-08	0.038285	0.304309	0.0558898	0.187568	0.0351819	trans
rs4253272	OID44533	CELSR2	5.4448	6.87265e-08	0.038285	0.304309	0.0558898	0.187568	0.0351819	trans
rs1265090	OID43787	GZMB	-5.4448	6.87265e-08	0.038285	-0.172665	0.0317118	-0.187568	0.0351819	trans
rs1265082	OID43787	GZMB	-5.4448	6.87265e-08	0.038285	-0.172665	0.0317118	-0.187568	0.0351819	trans
rs1265113	OID43787	GZMB	-5.4448	6.87265e-08	0.038285	-0.172665	0.0317118	-0.187568	0.0351819	trans
rs1265110	OID43787	GZMB	-5.4448	6.87265e-08	0.038285	-0.172665	0.0317118	-0.187568	0.0351819	trans
rs28383832	OID43787	GZMB	-5.4448	6.87265e-08	0.038285	-0.172665	0.0317118	-0.187568	0.0351819	trans
rs28383833	OID43787	GZMB	-5.4448	6.87265e-08	0.038285	-0.172665	0.0317118	-0.187568	0.0351819	trans
rs1265107	OID43787	GZMB	-5.4448	6.87265e-08	0.038285	-0.172665	0.0317118	-0.187568	0.0351819	trans
rs749491898	OID43787	GZMB	-5.4448	6.87265e-08	0.038285	-0.172665	0.0317118	-0.187568	0.0351819	trans
rs1265163	OID43787	GZMB	-5.4448	6.87265e-08	0.038285	-0.172665	0.0317118	-0.187568	0.0351819	trans
rs1265160	OID43787	GZMB	-5.4448	6.87265e-08	0.038285	-0.172665	0.0317118	-0.187568	0.0351819	trans
rs1031020070	OID42385	DOCK9	-5.44479	6.87306e-08	0.0382868	-1.67835	0.308248	-0.187568	0.0351817	trans
rs578080847	OID42786	MUC13	-5.44478	6.87348e-08	0.0382872	-0.787833	0.144695	-0.187568	0.0351816	trans
rs186025397	OID42786	MUC13	-5.44478	6.87348e-08	0.0382872	-0.787833	0.144695	-0.187568	0.0351816	trans
rs150067294	OID42786	MUC13	-5.44478	6.87348e-08	0.0382872	-0.787833	0.144695	-0.187568	0.0351816	trans
rs184481222	OID42786	MUC13	-5.44478	6.87348e-08	0.0382872	-0.787833	0.144695	-0.187568	0.0351816	trans
rs75045438	OID42744	MAX	5.44478	6.87354e-08	0.0382872	0.744459	0.136729	0.187568	0.0351816	trans
rs4800263	OID40064	BOD1L1	5.44478	6.87364e-08	0.0382873	0.226525	0.041604	0.187567	0.0351816	trans
rs5807542	OID42119	ANKRD35	5.44477	6.87377e-08	0.0382876	0.753014	0.1383	0.187567	0.0351815	trans
rs190028566	OID42196	BSPRY	-5.44476	6.87415e-08	0.0382893	-0.58481	0.107408	-0.187567	0.0351814	trans
rs10016961	OID43466	CCER2	5.44476	6.87432e-08	0.0382898	0.199403	0.036623	0.187567	0.0351813	trans
rs192599657	OID44214	SCN2A	-5.44474	6.87491e-08	0.0382926	-0.606929	0.111471	-0.187566	0.0351811	trans
rs782577264	OID45464	FGA	-5.44472	6.8757e-08	0.0382965	-0.128795	0.0236549	-0.187566	0.0351809	trans
rs10492789	OID45346	CTBS	5.44472	6.87577e-08	0.0382965	0.374778	0.0688334	0.187566	0.0351808	trans
rs181496316	OID41636	PNMA8A	-5.4447	6.8764e-08	0.0382994	-1.31107	0.240798	-0.187565	0.0351806	trans
rs186868080	OID42196	BSPRY	-5.4447	6.87645e-08	0.0382994	-0.384959	0.0707034	-0.187565	0.0351806	trans
rs11847923	OID44994	TP53I3	-5.44466	6.87785e-08	0.0383067	-0.1544	0.028358	-0.187564	0.0351801	trans
rs140064100	OID41333	INTS8	-5.44466	6.87808e-08	0.0383069	-0.52704	0.0967995	-0.187564	0.0351801	trans
rs117317070	OID41610	PHC2	5.44465	6.87829e-08	0.0383069	0.986671	0.181218	0.187563	0.03518	trans
rs185402557	OID41610	PHC2	5.44465	6.87829e-08	0.0383069	0.986671	0.181218	0.187563	0.03518	trans
rs749232431	OID41610	PHC2	5.44465	6.87829e-08	0.0383069	0.986671	0.181218	0.187563	0.03518	trans
rs188196579	OID41610	PHC2	5.44465	6.87829e-08	0.0383069	0.986671	0.181218	0.187563	0.03518	trans
rs78517123	OID42587	IFNL2	5.44462	6.87945e-08	0.0383129	0.748295	0.137438	0.187562	0.0351796	trans
rs6948552	OID43449	CAPG	5.44458	6.88094e-08	0.0383208	0.307006	0.0563875	0.187561	0.0351791	trans
rs34555444	OID40540	RAB19	5.4445	6.88382e-08	0.0383363	0.793638	0.145769	0.187558	0.0351781	trans
rs72643014	OID42854	NSDHL	-5.44449	6.88442e-08	0.0383388	-0.560897	0.103021	-0.187558	0.0351779	trans
rs72643020	OID42854	NSDHL	-5.44449	6.88442e-08	0.0383388	-0.560897	0.103021	-0.187558	0.0351779	trans
rs554914202	OID42091	ADCYAP1R1	-5.44446	6.88534e-08	0.0383434	-0.912625	0.167625	-0.187557	0.0351776	trans
rs34197156	OID43078	SHPRH	-5.44443	6.88657e-08	0.0383493	-0.219982	0.040405	-0.187556	0.0351772	trans
rs12831458	OID43078	SHPRH	-5.44443	6.88657e-08	0.0383493	-0.219982	0.040405	-0.187556	0.0351772	trans
rs181744410	OID42236	CCT5	-5.44441	6.88737e-08	0.0383533	-0.733525	0.13473	-0.187555	0.035177	trans
rs150465452	OID44105	PMCH	-5.44433	6.89007e-08	0.0383679	-1.25062	0.22971	-0.187553	0.0351761	trans
chr3_98933192_GTT_G	OID44247	SIGLEC9	-5.44431	6.89087e-08	0.0383719	-0.204388	0.0375415	-0.187552	0.0351758	trans
rs190042166	OID41850	SPATA6L	-5.4443	6.89138e-08	0.0383743	-1.35546	0.248969	-0.187552	0.0351756	trans
rs72933661	OID43763	GLYR1	-5.44429	6.89161e-08	0.0383747	-0.731444	0.134351	-0.187551	0.0351755	trans
rs115297457	OID43763	GLYR1	-5.44429	6.89161e-08	0.0383747	-0.731444	0.134351	-0.187551	0.0351755	trans
rs533434742	OID41083	DCP2	-5.44428	6.89207e-08	0.0383763	-1.25398	0.230329	-0.187551	0.0351754	trans
rs11581695	OID40645	SYMPK	-5.44428	6.89215e-08	0.0383763	-0.737087	0.135388	-0.187551	0.0351754	trans
rs67252300	OID40645	SYMPK	-5.44428	6.89215e-08	0.0383763	-0.737087	0.135388	-0.187551	0.0351754	trans
rs552173371	OID44796	MYBPC1	-5.44425	6.89319e-08	0.0383817	-0.917181	0.168468	-0.18755	0.035175	trans
rs200263979	OID40691	UBE2E2	-5.44424	6.89358e-08	0.0383834	-1.30262	0.239266	-0.18755	0.0351749	trans
rs113957724	OID42136	ARHGAP5	5.44423	6.89402e-08	0.0383854	0.691003	0.126924	0.187549	0.0351747	trans
rs188394983	OID41186	FAM13B	5.44421	6.89467e-08	0.0383886	1.07962	0.198307	0.187549	0.0351745	trans
rs138917452	OID42089	ADAM12	5.4442	6.89512e-08	0.0383906	1.1079	0.203501	0.187548	0.0351744	trans
rs55943270	OID41727	RITA1	5.44419	6.89547e-08	0.0383921	0.588297	0.10806	0.187548	0.0351743	trans
rs142397746	OID42611	IL20	-5.44418	6.89575e-08	0.0383932	-0.703705	0.129258	-0.187548	0.0351742	trans
rs112640078	OID42234	CCND2	5.44418	6.89589e-08	0.0383936	0.989954	0.181837	0.187548	0.0351741	trans
rs17802694	OID40223	FAM184B	5.44418	6.89604e-08	0.0383939	1.19535	0.219564	0.187548	0.0351741	trans
rs140647561	OID43809	HMOX2	-5.44417	6.89633e-08	0.038395	-0.439102	0.0806555	-0.187547	0.035174	trans
rs1195069085	OID41494	MTCL1	-5.44415	6.89696e-08	0.038397	-0.778019	0.142909	-0.187547	0.0351738	trans
rs1274774668	OID41494	MTCL1	-5.44415	6.89696e-08	0.038397	-0.778019	0.142909	-0.187547	0.0351738	trans
rs112048625	OID43428	BTN1A1	-5.44415	6.897e-08	0.038397	-1.14568	0.210443	-0.187547	0.0351737	trans
rs76301574	OID43428	BTN1A1	-5.44415	6.897e-08	0.038397	-1.14568	0.210443	-0.187547	0.0351737	trans
rs146194057	OID43290	XRCC4	5.44414	6.89725e-08	0.0383976	0.742238	0.136337	0.187546	0.0351737	trans
rs34804445	OID41507	MYO18B	-5.44414	6.89728e-08	0.0383976	-0.769075	0.141267	-0.187546	0.0351737	trans
rs7791793	OID40491	PAX4	-5.44413	6.89787e-08	0.0383996	-0.983231	0.180604	-0.187546	0.0351735	trans
rs11770823	OID40491	PAX4	-5.44413	6.89787e-08	0.0383996	-0.983231	0.180604	-0.187546	0.0351735	trans
chr7_158326654_T_TCA	OID40491	PAX4	-5.44413	6.89787e-08	0.0383996	-0.983231	0.180604	-0.187546	0.0351735	trans
chr8_106914135_A_ATGTGTGTG	OID42598	IL12RB1	5.44408	6.89976e-08	0.0384093	0.850124	0.156156	0.187544	0.0351728	trans
rs79501252	OID42533	GRIK2	-5.44407	6.89984e-08	0.0384093	-0.462941	0.0850357	-0.187544	0.0351728	trans
rs76356291	OID44367	TSPYL1	-5.44407	6.89986e-08	0.0384093	-0.557479	0.102401	-0.187544	0.0351728	trans
rs146675022	OID40894	C22orf42	-5.44407	6.9001e-08	0.0384102	-1.15532	0.212216	-0.187544	0.0351727	trans
rs118085103	OID44775	MENT	5.44406	6.90029e-08	0.0384108	0.468467	0.086051	0.187544	0.0351726	trans
rs138811937	OID43058	SCN3B	-5.44403	6.90129e-08	0.0384151	-0.768888	0.141235	-0.187543	0.0351723	trans
rs144762967	OID40541	RAB38	-5.44403	6.90131e-08	0.0384151	-0.923262	0.169591	-0.187543	0.0351723	trans
rs151040174	OID40541	RAB38	-5.44403	6.90131e-08	0.0384151	-0.923262	0.169591	-0.187543	0.0351723	trans
rs71570253	OID43209	TNNI3	5.44402	6.90193e-08	0.0384172	1.43527	0.263641	0.187542	0.0351721	trans
rs117824528	OID43984	MPI	-5.444	6.90261e-08	0.0384172	-0.526437	0.0967004	-0.187542	0.0351719	trans
rs184054448	OID44785	MMP15	-5.44398	6.90326e-08	0.0384172	-0.684181	0.125677	-0.187541	0.0351717	trans
rs13237294	OID43841	IKBKG	-5.44397	6.90366e-08	0.0384172	-0.232337	0.0426778	-0.187541	0.0351715	trans
rs76884385	OID42087	ACTN4	5.44397	6.90373e-08	0.0384172	0.730773	0.134235	0.187541	0.0351715	trans
rs78393639	OID42087	ACTN4	5.44397	6.90373e-08	0.0384172	0.730773	0.134235	0.187541	0.0351715	trans
rs12633500	OID42087	ACTN4	5.44397	6.90373e-08	0.0384172	0.730773	0.134235	0.187541	0.0351715	trans
rs79266105	OID42087	ACTN4	5.44397	6.90373e-08	0.0384172	0.730773	0.134235	0.187541	0.0351715	trans
rs78990260	OID42087	ACTN4	5.44397	6.90373e-08	0.0384172	0.730773	0.134235	0.187541	0.0351715	trans
rs6783154	OID42087	ACTN4	5.44397	6.90373e-08	0.0384172	0.730773	0.134235	0.187541	0.0351715	trans
rs6796237	OID42087	ACTN4	5.44397	6.90373e-08	0.0384172	0.730773	0.134235	0.187541	0.0351715	trans
rs11919494	OID42087	ACTN4	5.44397	6.90373e-08	0.0384172	0.730773	0.134235	0.187541	0.0351715	trans
rs10936197	OID42087	ACTN4	5.44397	6.90373e-08	0.0384172	0.730773	0.134235	0.187541	0.0351715	trans
rs10936198	OID42087	ACTN4	5.44397	6.90373e-08	0.0384172	0.730773	0.134235	0.187541	0.0351715	trans
rs74348144	OID42087	ACTN4	5.44397	6.90373e-08	0.0384172	0.730773	0.134235	0.187541	0.0351715	trans
rs74760139	OID42087	ACTN4	5.44397	6.90373e-08	0.0384172	0.730773	0.134235	0.187541	0.0351715	trans
rs79729737	OID42087	ACTN4	5.44397	6.90373e-08	0.0384172	0.730773	0.134235	0.187541	0.0351715	trans
rs77021178	OID42087	ACTN4	5.44397	6.90373e-08	0.0384172	0.730773	0.134235	0.187541	0.0351715	trans
rs77165850	OID42087	ACTN4	5.44397	6.90373e-08	0.0384172	0.730773	0.134235	0.187541	0.0351715	trans
rs75797486	OID42087	ACTN4	5.44397	6.90373e-08	0.0384172	0.730773	0.134235	0.187541	0.0351715	trans
rs12639037	OID42087	ACTN4	5.44397	6.90373e-08	0.0384172	0.730773	0.134235	0.187541	0.0351715	trans
rs78369610	OID42087	ACTN4	5.44397	6.90373e-08	0.0384172	0.730773	0.134235	0.187541	0.0351715	trans
rs116180982	OID42087	ACTN4	5.44397	6.90373e-08	0.0384172	0.730773	0.134235	0.187541	0.0351715	trans
rs12632499	OID42087	ACTN4	5.44397	6.90373e-08	0.0384172	0.730773	0.134235	0.187541	0.0351715	trans
rs75094429	OID42087	ACTN4	5.44397	6.90373e-08	0.0384172	0.730773	0.134235	0.187541	0.0351715	trans
rs193214470	OID43529	CIT	-5.44396	6.90402e-08	0.0384177	-0.441228	0.081049	-0.18754	0.0351714	trans
rs532808087	OID42140	ARID4B	-5.44396	6.90409e-08	0.0384177	-0.655911	0.120484	-0.18754	0.0351714	trans
rs1067530	OID43289	XIAP	-5.44396	6.90423e-08	0.0384177	-0.244933	0.0449918	-0.18754	0.0351713	trans
rs697109	OID43289	XIAP	-5.44396	6.90423e-08	0.0384177	-0.244933	0.0449918	-0.18754	0.0351713	trans
rs697108	OID43289	XIAP	-5.44396	6.90423e-08	0.0384177	-0.244933	0.0449918	-0.18754	0.0351713	trans
rs140662253	OID40126	COLQ	-5.44395	6.90443e-08	0.0384183	-1.07707	0.197848	-0.18754	0.0351713	trans
rs45572034	OID43776	GPHA2	-5.44394	6.90468e-08	0.0384192	-0.606756	0.111455	-0.18754	0.0351712	trans
rs36098448	OID41568	NUPR1	5.44391	6.90583e-08	0.0384248	1.2773	0.234629	0.187539	0.0351708	trans
rs12895970	OID41568	NUPR1	5.44391	6.90583e-08	0.0384248	1.2773	0.234629	0.187539	0.0351708	trans
rs75007858	OID45330	CD55	-5.44391	6.90605e-08	0.0384252	-0.337749	0.0620417	-0.187539	0.0351707	trans
rs186325075	OID43171	TECTA	5.4439	6.90615e-08	0.0384252	2.20951	0.405868	0.187539	0.0351707	trans
rs191298627	OID43171	TECTA	5.4439	6.90615e-08	0.0384252	2.20951	0.405868	0.187539	0.0351707	trans
rs72916124	OID43984	MPI	-5.4439	6.90629e-08	0.0384255	-0.339878	0.0624328	-0.187538	0.0351707	trans
rs188120318	OID43166	TCEANC2	-5.4439	6.90642e-08	0.0384257	-0.533405	0.0979821	-0.187538	0.0351706	trans
rs187130350	OID41226	GAGE7	5.44388	6.90724e-08	0.0384274	1.02596	0.188461	0.187538	0.0351703	trans
rs3737967	OID43303	ZNF423	-5.44386	6.90794e-08	0.0384274	-1.24446	0.228599	-0.187537	0.0351701	trans
rs2274976	OID43303	ZNF423	-5.44386	6.90794e-08	0.0384274	-1.24446	0.228599	-0.187537	0.0351701	trans
rs17037397	OID43303	ZNF423	-5.44386	6.90794e-08	0.0384274	-1.24446	0.228599	-0.187537	0.0351701	trans
rs3753586	OID43303	ZNF423	-5.44386	6.90794e-08	0.0384274	-1.24446	0.228599	-0.187537	0.0351701	trans
rs3753585	OID43303	ZNF423	-5.44386	6.90794e-08	0.0384274	-1.24446	0.228599	-0.187537	0.0351701	trans
rs3737965	OID43303	ZNF423	-5.44386	6.90794e-08	0.0384274	-1.24446	0.228599	-0.187537	0.0351701	trans
rs75747410	OID43303	ZNF423	-5.44386	6.90794e-08	0.0384274	-1.24446	0.228599	-0.187537	0.0351701	trans
rs2076003	OID43303	ZNF423	-5.44386	6.90794e-08	0.0384274	-1.24446	0.228599	-0.187537	0.0351701	trans
rs77072136	OID43303	ZNF423	-5.44386	6.90794e-08	0.0384274	-1.24446	0.228599	-0.187537	0.0351701	trans
rs41275484	OID43303	ZNF423	-5.44386	6.90794e-08	0.0384274	-1.24446	0.228599	-0.187537	0.0351701	trans
rs79811212	OID43303	ZNF423	-5.44386	6.90794e-08	0.0384274	-1.24446	0.228599	-0.187537	0.0351701	trans
rs41275500	OID43303	ZNF423	-5.44386	6.90794e-08	0.0384274	-1.24446	0.228599	-0.187537	0.0351701	trans
rs2075539	OID43303	ZNF423	-5.44386	6.90794e-08	0.0384274	-1.24446	0.228599	-0.187537	0.0351701	trans
rs2272803	OID43303	ZNF423	-5.44386	6.90794e-08	0.0384274	-1.24446	0.228599	-0.187537	0.0351701	trans
rs2624260	OID41812	SLC19A1	5.44385	6.90838e-08	0.0384294	0.721426	0.132521	0.187537	0.03517	trans
rs72784125	OID41703	RASSF7	5.44383	6.90895e-08	0.0384321	1.03474	0.190076	0.187536	0.0351698	trans
rs564303000	OID45386	MST1	5.44382	6.90948e-08	0.0384346	1.08221	0.198797	0.187536	0.0351696	trans
rs568944944	OID43947	LY96	-5.44381	6.90981e-08	0.0384359	-0.660723	0.121371	-0.187535	0.0351695	trans
rs56274855	OID42205	CA11	-5.44379	6.91027e-08	0.0384369	-0.373249	0.0685641	-0.187535	0.0351693	trans
rs571947913	OID43292	YY1	5.44379	6.9103e-08	0.0384369	1.97019	0.361915	0.187535	0.0351693	trans
rs139418005	OID43292	YY1	5.44379	6.9103e-08	0.0384369	1.97019	0.361915	0.187535	0.0351693	trans
rs183956019	OID43292	YY1	5.44379	6.9103e-08	0.0384369	1.97019	0.361915	0.187535	0.0351693	trans
rs116296620	OID40317	ITGAD	5.44379	6.9104e-08	0.038437	1.66677	0.306177	0.187535	0.0351693	trans
rs181635926	OID40716	WNT7A	5.44379	6.91057e-08	0.0384374	1.30852	0.240369	0.187535	0.0351692	trans
rs193065338	OID43592	DBN1	-5.44376	6.91155e-08	0.0384425	-0.805647	0.147995	-0.187534	0.0351689	trans
rs62322301	OID43466	CCER2	-5.44371	6.9135e-08	0.0384509	-0.210407	0.0386514	-0.187532	0.0351683	trans
rs13130754	OID43466	CCER2	-5.44371	6.9135e-08	0.0384509	-0.210407	0.0386514	-0.187532	0.0351683	trans
rs13126492	OID43466	CCER2	-5.44371	6.9135e-08	0.0384509	-0.210407	0.0386514	-0.187532	0.0351683	trans
rs13107950	OID43466	CCER2	-5.44371	6.9135e-08	0.0384509	-0.210407	0.0386514	-0.187532	0.0351683	trans
rs17365288	OID43466	CCER2	-5.44371	6.9135e-08	0.0384509	-0.210407	0.0386514	-0.187532	0.0351683	trans
rs145831226	OID45334	CGB3_CGB5_CGB8	-5.4437	6.91374e-08	0.0384509	-0.666692	0.12247	-0.187532	0.0351682	trans
rs1000200	OID44343	TNFRSF6B	-5.4437	6.91377e-08	0.0384509	-0.984574	0.180865	-0.187532	0.0351682	trans
rs77621902	OID42282	CERT1	5.44367	6.91492e-08	0.0384509	1.79576	0.329881	0.187531	0.0351678	trans
rs184262999	OID40126	COLQ	-5.44365	6.91564e-08	0.0384509	-0.995821	0.182933	-0.18753	0.0351675	trans
rs7506606	OID40126	COLQ	-5.44365	6.91564e-08	0.0384509	-0.995821	0.182933	-0.18753	0.0351675	trans
rs193165474	OID40126	COLQ	-5.44365	6.91564e-08	0.0384509	-0.995821	0.182933	-0.18753	0.0351675	trans
rs373756764	OID44253	SLC13A1	-5.44364	6.916e-08	0.0384509	-0.903181	0.165915	-0.18753	0.0351674	trans
rs75460711	OID44253	SLC13A1	-5.44364	6.916e-08	0.0384509	-0.903181	0.165915	-0.18753	0.0351674	trans
rs7134403	OID44253	SLC13A1	-5.44364	6.916e-08	0.0384509	-0.903181	0.165915	-0.18753	0.0351674	trans
rs7138474	OID44253	SLC13A1	-5.44364	6.916e-08	0.0384509	-0.903181	0.165915	-0.18753	0.0351674	trans
rs11532473	OID44253	SLC13A1	-5.44364	6.916e-08	0.0384509	-0.903181	0.165915	-0.18753	0.0351674	trans
rs116395085	OID44253	SLC13A1	-5.44364	6.916e-08	0.0384509	-0.903181	0.165915	-0.18753	0.0351674	trans
rs73118636	OID44253	SLC13A1	-5.44364	6.916e-08	0.0384509	-0.903181	0.165915	-0.18753	0.0351674	trans
rs11533674	OID44253	SLC13A1	-5.44364	6.916e-08	0.0384509	-0.903181	0.165915	-0.18753	0.0351674	trans
rs200060626	OID44253	SLC13A1	-5.44364	6.916e-08	0.0384509	-0.903181	0.165915	-0.18753	0.0351674	trans
rs142670045	OID44253	SLC13A1	-5.44364	6.916e-08	0.0384509	-0.903181	0.165915	-0.18753	0.0351674	trans
rs11533675	OID44253	SLC13A1	-5.44364	6.916e-08	0.0384509	-0.903181	0.165915	-0.18753	0.0351674	trans
rs11532475	OID44253	SLC13A1	-5.44364	6.916e-08	0.0384509	-0.903181	0.165915	-0.18753	0.0351674	trans
rs149030531	OID44253	SLC13A1	-5.44364	6.916e-08	0.0384509	-0.903181	0.165915	-0.18753	0.0351674	trans
rs11175111	OID44253	SLC13A1	-5.44364	6.916e-08	0.0384509	-0.903181	0.165915	-0.18753	0.0351674	trans
rs12229564	OID44253	SLC13A1	-5.44364	6.916e-08	0.0384509	-0.903181	0.165915	-0.18753	0.0351674	trans
rs12229754	OID44253	SLC13A1	-5.44364	6.916e-08	0.0384509	-0.903181	0.165915	-0.18753	0.0351674	trans
rs12228032	OID44253	SLC13A1	-5.44364	6.916e-08	0.0384509	-0.903181	0.165915	-0.18753	0.0351674	trans
rs11559947	OID44253	SLC13A1	-5.44364	6.916e-08	0.0384509	-0.903181	0.165915	-0.18753	0.0351674	trans
rs11175119	OID44253	SLC13A1	-5.44364	6.916e-08	0.0384509	-0.903181	0.165915	-0.18753	0.0351674	trans
rs11175120	OID44253	SLC13A1	-5.44364	6.916e-08	0.0384509	-0.903181	0.165915	-0.18753	0.0351674	trans
rs11175121	OID44253	SLC13A1	-5.44364	6.916e-08	0.0384509	-0.903181	0.165915	-0.18753	0.0351674	trans
rs11175122	OID44253	SLC13A1	-5.44364	6.916e-08	0.0384509	-0.903181	0.165915	-0.18753	0.0351674	trans
rs12227537	OID44253	SLC13A1	-5.44364	6.916e-08	0.0384509	-0.903181	0.165915	-0.18753	0.0351674	trans
rs77806747	OID44253	SLC13A1	-5.44364	6.916e-08	0.0384509	-0.903181	0.165915	-0.18753	0.0351674	trans
rs139488439	OID44253	SLC13A1	-5.44364	6.916e-08	0.0384509	-0.903181	0.165915	-0.18753	0.0351674	trans
rs1196333703	OID43204	TNF	-5.44361	6.91712e-08	0.0384566	-0.476737	0.0875773	-0.187529	0.035167	trans
rs78580419	OID44436	ACOX1	-5.44357	6.91856e-08	0.0384642	-0.581644	0.10685	-0.187528	0.0351666	trans
rs563462614	OID44881	PTRHD1	5.44354	6.91974e-08	0.0384696	1.15151	0.211536	0.187526	0.0351662	trans
rs189959741	OID44881	PTRHD1	5.44354	6.91974e-08	0.0384696	1.15151	0.211536	0.187526	0.0351662	trans
rs182071240	OID42496	GASK1A	5.44354	6.91978e-08	0.0384696	1.68011	0.308643	0.187526	0.0351662	trans
rs181364523	OID43644	DYNLT3	-5.44353	6.92012e-08	0.0384708	-0.49018	0.0900481	-0.187526	0.035166	trans
rs147941077	OID43538	CLEC7A	5.44353	6.92025e-08	0.0384708	0.746869	0.137203	0.187526	0.035166	trans
rs112510361	OID43538	CLEC7A	5.44353	6.92025e-08	0.0384708	0.746869	0.137203	0.187526	0.035166	trans
rs6552964	OID44118	PPP1R18	-5.4435	6.92129e-08	0.0384762	-0.418621	0.0769028	-0.187525	0.0351657	trans
rs117020545	OID43988	MRPL28	-5.44348	6.92204e-08	0.0384792	-0.597837	0.109826	-0.187524	0.0351654	trans
rs768982944	OID43787	GZMB	-5.44348	6.92218e-08	0.0384792	-0.557941	0.102497	-0.187524	0.0351654	trans
rs191264875	OID43787	GZMB	-5.44348	6.92218e-08	0.0384792	-0.557941	0.102497	-0.187524	0.0351654	trans
rs200427223	OID43787	GZMB	-5.44348	6.92218e-08	0.0384792	-0.557941	0.102497	-0.187524	0.0351654	trans
rs76513393	OID44190	RNF5	5.44345	6.92301e-08	0.0384834	0.345254	0.0634256	0.187524	0.0351651	trans
rs9270559	OID43451	CAPS	5.44345	6.9233e-08	0.0384846	0.573775	0.105407	0.187523	0.035165	trans
rs78258492	OID40425	MSX2	-5.44344	6.92338e-08	0.0384846	-1.14876	0.211036	-0.187523	0.035165	trans
rs117941407	OID42242	CD3D	-5.44341	6.92452e-08	0.0384895	-1.02483	0.18827	-0.187522	0.0351646	trans
rs7825464	OID44087	PER3	-5.44341	6.92463e-08	0.0384895	-0.716686	0.131661	-0.187522	0.0351645	trans
rs7829677	OID44087	PER3	-5.44341	6.92463e-08	0.0384895	-0.716686	0.131661	-0.187522	0.0351645	trans
chr3_49286816_CTCTATCTATCTA_CTCTA	OID40452	NDUFS3	5.44341	6.92463e-08	0.0384895	1.58008	0.290275	0.187522	0.0351645	trans
rs115178075	OID44823	NTRK2	-5.44341	6.92483e-08	0.0384895	-0.374947	0.068881	-0.187522	0.0351645	trans
rs112693228	OID40358	KRIT1	-5.44341	6.92483e-08	0.0384895	-0.892244	0.163913	-0.187522	0.0351645	trans
rs112480646	OID40358	KRIT1	-5.44341	6.92483e-08	0.0384895	-0.892244	0.163913	-0.187522	0.0351645	trans
rs116392174	OID41787	SETBP1	-5.4434	6.92496e-08	0.0384897	-0.902696	0.165833	-0.187522	0.0351644	trans
rs185261748	OID43144	STXBP3	5.44336	6.92639e-08	0.0384972	1.00478	0.184588	0.187521	0.035164	trans
rs879797942	OID40555	RBM48	-5.44334	6.92727e-08	0.0385002	-1.45948	0.268121	-0.18752	0.0351637	trans
rs556002490	OID40555	RBM48	-5.44334	6.92727e-08	0.0385002	-1.45948	0.268121	-0.18752	0.0351637	trans
rs528616038	OID40555	RBM48	-5.44334	6.92727e-08	0.0385002	-1.45948	0.268121	-0.18752	0.0351637	trans
rs369093970	OID43281	VSTM2L	-5.44334	6.92744e-08	0.0385002	-0.641642	0.117877	-0.18752	0.0351636	trans
rs145624461	OID42161	ATP5PO	5.44332	6.92791e-08	0.0385002	1.09476	0.201119	0.187519	0.0351635	trans
rs117554916	OID44770	MATN2	-5.44332	6.92792e-08	0.0385002	-0.205774	0.0378029	-0.187519	0.0351635	trans
rs4752988	OID40537	PTPN21	5.44332	6.92807e-08	0.0385002	1.0738	0.19727	0.187519	0.0351634	trans
rs563857208	OID40537	PTPN21	-5.44332	6.92807e-08	0.0385002	-1.0738	0.19727	-0.187519	0.0351634	trans
rs189456124	OID40537	PTPN21	-5.44332	6.92807e-08	0.0385002	-1.0738	0.19727	-0.187519	0.0351634	trans
rs563445488	OID40537	PTPN21	-5.44332	6.92807e-08	0.0385002	-1.0738	0.19727	-0.187519	0.0351634	trans
rs186649049	OID40537	PTPN21	-5.44332	6.92807e-08	0.0385002	-1.0738	0.19727	-0.187519	0.0351634	trans
rs182679528	OID40537	PTPN21	-5.44332	6.92807e-08	0.0385002	-1.0738	0.19727	-0.187519	0.0351634	trans
rs182067399	OID40537	PTPN21	-5.44332	6.92807e-08	0.0385002	-1.0738	0.19727	-0.187519	0.0351634	trans
rs189548628	OID40537	PTPN21	-5.44332	6.92807e-08	0.0385002	-1.0738	0.19727	-0.187519	0.0351634	trans
rs117519537	OID40846	ATXN7L1	-5.44331	6.92855e-08	0.0385023	-0.619746	0.113855	-0.187519	0.0351632	trans
rs142646755	OID42120	ANKRD53	-5.44331	6.92861e-08	0.0385023	-0.900766	0.165481	-0.187519	0.0351632	trans
rs114652469	OID42598	IL12RB1	5.4433	6.92878e-08	0.0385027	0.778005	0.142929	0.187518	0.0351632	trans
rs141880973	OID42852	NRXN1	-5.44327	6.92986e-08	0.0385083	-0.483828	0.0888855	-0.187517	0.0351628	trans
rs141613489	OID41006	CFAP92	-5.44324	6.93096e-08	0.0385086	-1.13249	0.208054	-0.187517	0.0351624	trans
rs6597614	OID45116	ENG	-5.44318	6.93322e-08	0.0385086	-0.0937303	0.0172198	-0.187515	0.0351617	trans
rs9411472	OID45116	ENG	-5.44318	6.93322e-08	0.0385086	-0.0937303	0.0172198	-0.187515	0.0351617	trans
rs925976531	OID40495	PDE4C	-5.44317	6.93365e-08	0.0385086	-1.02347	0.188029	-0.187514	0.0351616	trans
rs182107368	OID42306	CNGB3	5.44315	6.93456e-08	0.0385086	1.03176	0.189552	0.187513	0.0351613	trans
rs143876361	OID43681	EPGN	-5.44313	6.93514e-08	0.0385086	-0.587742	0.107979	-0.187513	0.0351611	trans
rs3094772	OID45280	TMSB10	-5.44312	6.93557e-08	0.0385086	-0.822582	0.151123	-0.187512	0.0351609	trans
rs186141240	OID43058	SCN3B	-5.4431	6.93635e-08	0.0385086	-0.811786	0.14914	-0.187512	0.0351607	trans
rs187145834	OID43058	SCN3B	-5.4431	6.93635e-08	0.0385086	-0.811786	0.14914	-0.187512	0.0351607	trans
rs111294539	OID43058	SCN3B	-5.4431	6.93635e-08	0.0385086	-0.811786	0.14914	-0.187512	0.0351607	trans
rs1242381960	OID43058	SCN3B	-5.4431	6.93635e-08	0.0385086	-0.811786	0.14914	-0.187512	0.0351607	trans
rs979394289	OID43058	SCN3B	-5.4431	6.93635e-08	0.0385086	-0.811786	0.14914	-0.187512	0.0351607	trans
rs1450096144	OID43058	SCN3B	-5.4431	6.93635e-08	0.0385086	-0.811786	0.14914	-0.187512	0.0351607	trans
rs533376205	OID41272	GTF3C2	-5.44308	6.93698e-08	0.0385086	-0.92733	0.170368	-0.187511	0.0351604	trans
rs73528772	OID44916	SDF2	5.44306	6.93766e-08	0.0385086	0.419626	0.0770938	0.187511	0.0351602	trans
rs9271489	OID44497	CCL19	5.44306	6.93802e-08	0.0385086	0.355931	0.0653918	0.18751	0.0351601	trans
rs9271533	OID44497	CCL19	5.44306	6.93802e-08	0.0385086	0.355931	0.0653918	0.18751	0.0351601	trans
rs9271535	OID44497	CCL19	5.44306	6.93802e-08	0.0385086	0.355931	0.0653918	0.18751	0.0351601	trans
rs9271539	OID44497	CCL19	5.44306	6.93802e-08	0.0385086	0.355931	0.0653918	0.18751	0.0351601	trans
rs2395225	OID44497	CCL19	5.44306	6.93802e-08	0.0385086	0.355931	0.0653918	0.18751	0.0351601	trans
chr6_32623905_T_G	OID44497	CCL19	5.44306	6.93802e-08	0.0385086	0.355931	0.0653918	0.18751	0.0351601	trans
rs9271618	OID44497	CCL19	5.44306	6.93802e-08	0.0385086	0.355931	0.0653918	0.18751	0.0351601	trans
rs9271623	OID44497	CCL19	5.44306	6.93802e-08	0.0385086	0.355931	0.0653918	0.18751	0.0351601	trans
rs9271630	OID44497	CCL19	5.44306	6.93802e-08	0.0385086	0.355931	0.0653918	0.18751	0.0351601	trans
rs9271667	OID44497	CCL19	5.44306	6.93802e-08	0.0385086	0.355931	0.0653918	0.18751	0.0351601	trans
rs9271684	OID44497	CCL19	5.44306	6.93802e-08	0.0385086	0.355931	0.0653918	0.18751	0.0351601	trans
rs9271688	OID44497	CCL19	5.44306	6.93802e-08	0.0385086	0.355931	0.0653918	0.18751	0.0351601	trans
rs9271694	OID44497	CCL19	5.44306	6.93802e-08	0.0385086	0.355931	0.0653918	0.18751	0.0351601	trans
rs9271703	OID44497	CCL19	5.44306	6.93802e-08	0.0385086	0.355931	0.0653918	0.18751	0.0351601	trans
rs9271704	OID44497	CCL19	5.44306	6.93802e-08	0.0385086	0.355931	0.0653918	0.18751	0.0351601	trans
rs9271705	OID44497	CCL19	5.44306	6.93802e-08	0.0385086	0.355931	0.0653918	0.18751	0.0351601	trans
rs138939599	OID43166	TCEANC2	-5.44304	6.93857e-08	0.0385086	-0.429921	0.0789855	-0.18751	0.0351599	trans
rs138248410	OID43166	TCEANC2	-5.44304	6.93857e-08	0.0385086	-0.429921	0.0789855	-0.18751	0.0351599	trans
rs118076137	OID44504	CCL4	-5.44303	6.93888e-08	0.0385086	-0.704462	0.129425	-0.18751	0.0351598	trans
rs116857872	OID43334	ADGRB1	-5.44303	6.93894e-08	0.0385086	-0.445101	0.0817745	-0.187509	0.0351598	trans
rs148982737	OID40126	COLQ	-5.44302	6.93917e-08	0.0385086	-1.04921	0.192762	-0.187509	0.0351597	trans
rs117809517	OID40459	NHSL2	-5.44301	6.93987e-08	0.0385086	-1.40988	0.259026	-0.187509	0.0351595	trans
rs1385855590	OID40905	C4orf54	-5.443	6.93993e-08	0.0385086	-0.789245	0.145002	-0.187509	0.0351595	trans
rs75558256	OID41011	CHD6	-5.44299	6.94041e-08	0.0385086	-1.14827	0.210964	-0.187508	0.0351593	trans
rs138638851	OID41193	FAM227B	-5.44298	6.94085e-08	0.0385086	-0.921737	0.169344	-0.187508	0.0351592	trans
rs74489981	OID41097	DHX36	5.44296	6.94172e-08	0.0385086	1.62221	0.298038	0.187507	0.0351589	trans
rs549580235	OID41097	DHX36	5.44296	6.94172e-08	0.0385086	1.62221	0.298038	0.187507	0.0351589	trans
rs60469559	OID41874	ST13P5	-5.44294	6.94253e-08	0.0385086	-0.956818	0.175791	-0.187506	0.0351586	trans
rs114322030	OID41874	ST13P5	-5.44294	6.94253e-08	0.0385086	-0.956818	0.175791	-0.187506	0.0351586	trans
rs114212872	OID41874	ST13P5	-5.44294	6.94253e-08	0.0385086	-0.956818	0.175791	-0.187506	0.0351586	trans
rs78233094	OID41874	ST13P5	-5.44294	6.94253e-08	0.0385086	-0.956818	0.175791	-0.187506	0.0351586	trans
rs116436093	OID41874	ST13P5	-5.44294	6.94253e-08	0.0385086	-0.956818	0.175791	-0.187506	0.0351586	trans
rs114143378	OID41874	ST13P5	-5.44294	6.94253e-08	0.0385086	-0.956818	0.175791	-0.187506	0.0351586	trans
rs7607797	OID41874	ST13P5	-5.44294	6.94253e-08	0.0385086	-0.956818	0.175791	-0.187506	0.0351586	trans
rs7594344	OID41874	ST13P5	-5.44294	6.94253e-08	0.0385086	-0.956818	0.175791	-0.187506	0.0351586	trans
rs116437876	OID41874	ST13P5	-5.44294	6.94253e-08	0.0385086	-0.956818	0.175791	-0.187506	0.0351586	trans
rs10168987	OID41874	ST13P5	-5.44294	6.94253e-08	0.0385086	-0.956818	0.175791	-0.187506	0.0351586	trans
rs10180441	OID41874	ST13P5	-5.44294	6.94253e-08	0.0385086	-0.956818	0.175791	-0.187506	0.0351586	trans
rs10180759	OID41874	ST13P5	-5.44294	6.94253e-08	0.0385086	-0.956818	0.175791	-0.187506	0.0351586	trans
rs7569644	OID41874	ST13P5	-5.44294	6.94253e-08	0.0385086	-0.956818	0.175791	-0.187506	0.0351586	trans
rs6718926	OID41874	ST13P5	-5.44294	6.94253e-08	0.0385086	-0.956818	0.175791	-0.187506	0.0351586	trans
rs10168003	OID41874	ST13P5	-5.44294	6.94253e-08	0.0385086	-0.956818	0.175791	-0.187506	0.0351586	trans
rs6748385	OID41874	ST13P5	-5.44294	6.94253e-08	0.0385086	-0.956818	0.175791	-0.187506	0.0351586	trans
rs57372002	OID41874	ST13P5	-5.44294	6.94253e-08	0.0385086	-0.956818	0.175791	-0.187506	0.0351586	trans
rs55721728	OID41874	ST13P5	-5.44294	6.94253e-08	0.0385086	-0.956818	0.175791	-0.187506	0.0351586	trans
rs60646281	OID41874	ST13P5	-5.44294	6.94253e-08	0.0385086	-0.956818	0.175791	-0.187506	0.0351586	trans
rs56116391	OID41874	ST13P5	-5.44294	6.94253e-08	0.0385086	-0.956818	0.175791	-0.187506	0.0351586	trans
rs144783798	OID41874	ST13P5	-5.44294	6.94253e-08	0.0385086	-0.956818	0.175791	-0.187506	0.0351586	trans
rs6726058	OID41874	ST13P5	-5.44294	6.94253e-08	0.0385086	-0.956818	0.175791	-0.187506	0.0351586	trans
rs114145927	OID41874	ST13P5	-5.44294	6.94253e-08	0.0385086	-0.956818	0.175791	-0.187506	0.0351586	trans
rs1114585	OID41874	ST13P5	-5.44294	6.94253e-08	0.0385086	-0.956818	0.175791	-0.187506	0.0351586	trans
rs115974094	OID41874	ST13P5	-5.44294	6.94253e-08	0.0385086	-0.956818	0.175791	-0.187506	0.0351586	trans
rs6747338	OID41874	ST13P5	-5.44294	6.94253e-08	0.0385086	-0.956818	0.175791	-0.187506	0.0351586	trans
rs6721547	OID41874	ST13P5	-5.44294	6.94253e-08	0.0385086	-0.956818	0.175791	-0.187506	0.0351586	trans
rs7579327	OID41874	ST13P5	-5.44294	6.94253e-08	0.0385086	-0.956818	0.175791	-0.187506	0.0351586	trans
rs7585333	OID41874	ST13P5	-5.44294	6.94253e-08	0.0385086	-0.956818	0.175791	-0.187506	0.0351586	trans
rs7586335	OID41874	ST13P5	-5.44294	6.94253e-08	0.0385086	-0.956818	0.175791	-0.187506	0.0351586	trans
rs6730440	OID41874	ST13P5	-5.44294	6.94253e-08	0.0385086	-0.956818	0.175791	-0.187506	0.0351586	trans
rs6730945	OID41874	ST13P5	-5.44294	6.94253e-08	0.0385086	-0.956818	0.175791	-0.187506	0.0351586	trans
rs6748732	OID41874	ST13P5	-5.44294	6.94253e-08	0.0385086	-0.956818	0.175791	-0.187506	0.0351586	trans
rs10164651	OID41874	ST13P5	-5.44294	6.94253e-08	0.0385086	-0.956818	0.175791	-0.187506	0.0351586	trans
rs78765930	OID41874	ST13P5	-5.44294	6.94253e-08	0.0385086	-0.956818	0.175791	-0.187506	0.0351586	trans
rs1829068	OID41874	ST13P5	-5.44294	6.94253e-08	0.0385086	-0.956818	0.175791	-0.187506	0.0351586	trans
rs290885	OID41874	ST13P5	-5.44294	6.94253e-08	0.0385086	-0.956818	0.175791	-0.187506	0.0351586	trans
rs290886	OID41874	ST13P5	-5.44294	6.94253e-08	0.0385086	-0.956818	0.175791	-0.187506	0.0351586	trans
rs290887	OID41874	ST13P5	-5.44294	6.94253e-08	0.0385086	-0.956818	0.175791	-0.187506	0.0351586	trans
rs290888	OID41874	ST13P5	-5.44294	6.94253e-08	0.0385086	-0.956818	0.175791	-0.187506	0.0351586	trans
rs290889	OID41874	ST13P5	-5.44294	6.94253e-08	0.0385086	-0.956818	0.175791	-0.187506	0.0351586	trans
rs290892	OID41874	ST13P5	-5.44294	6.94253e-08	0.0385086	-0.956818	0.175791	-0.187506	0.0351586	trans
rs290893	OID41874	ST13P5	-5.44294	6.94253e-08	0.0385086	-0.956818	0.175791	-0.187506	0.0351586	trans
rs13432912	OID41874	ST13P5	-5.44294	6.94253e-08	0.0385086	-0.956818	0.175791	-0.187506	0.0351586	trans
rs55682213	OID41874	ST13P5	-5.44294	6.94253e-08	0.0385086	-0.956818	0.175791	-0.187506	0.0351586	trans
rs2944338	OID41874	ST13P5	-5.44294	6.94253e-08	0.0385086	-0.956818	0.175791	-0.187506	0.0351586	trans
rs290873	OID41874	ST13P5	-5.44294	6.94253e-08	0.0385086	-0.956818	0.175791	-0.187506	0.0351586	trans
rs290876	OID41874	ST13P5	-5.44294	6.94253e-08	0.0385086	-0.956818	0.175791	-0.187506	0.0351586	trans
rs290877	OID41874	ST13P5	-5.44294	6.94253e-08	0.0385086	-0.956818	0.175791	-0.187506	0.0351586	trans
rs72951561	OID41874	ST13P5	-5.44294	6.94253e-08	0.0385086	-0.956818	0.175791	-0.187506	0.0351586	trans
rs13429379	OID41874	ST13P5	-5.44294	6.94253e-08	0.0385086	-0.956818	0.175791	-0.187506	0.0351586	trans
rs290884	OID41874	ST13P5	-5.44294	6.94253e-08	0.0385086	-0.956818	0.175791	-0.187506	0.0351586	trans
rs145179143	OID41874	ST13P5	-5.44294	6.94253e-08	0.0385086	-0.956818	0.175791	-0.187506	0.0351586	trans
rs115240899	OID41874	ST13P5	-5.44294	6.94253e-08	0.0385086	-0.956818	0.175791	-0.187506	0.0351586	trans
rs114714655	OID41874	ST13P5	-5.44294	6.94253e-08	0.0385086	-0.956818	0.175791	-0.187506	0.0351586	trans
rs6735502	OID41874	ST13P5	-5.44294	6.94253e-08	0.0385086	-0.956818	0.175791	-0.187506	0.0351586	trans
rs7557913	OID41874	ST13P5	-5.44294	6.94253e-08	0.0385086	-0.956818	0.175791	-0.187506	0.0351586	trans
rs58903342	OID41874	ST13P5	-5.44294	6.94253e-08	0.0385086	-0.956818	0.175791	-0.187506	0.0351586	trans
rs142615804	OID41874	ST13P5	-5.44294	6.94253e-08	0.0385086	-0.956818	0.175791	-0.187506	0.0351586	trans
rs140926047	OID41874	ST13P5	-5.44294	6.94253e-08	0.0385086	-0.956818	0.175791	-0.187506	0.0351586	trans
rs191740970	OID41874	ST13P5	-5.44294	6.94253e-08	0.0385086	-0.956818	0.175791	-0.187506	0.0351586	trans
rs547307611	OID41874	ST13P5	-5.44294	6.94253e-08	0.0385086	-0.956818	0.175791	-0.187506	0.0351586	trans
rs187948870	OID41874	ST13P5	-5.44294	6.94253e-08	0.0385086	-0.956818	0.175791	-0.187506	0.0351586	trans
rs59968470	OID41874	ST13P5	-5.44294	6.94253e-08	0.0385086	-0.956818	0.175791	-0.187506	0.0351586	trans
rs142266816	OID41874	ST13P5	-5.44294	6.94253e-08	0.0385086	-0.956818	0.175791	-0.187506	0.0351586	trans
rs73947585	OID41874	ST13P5	-5.44294	6.94253e-08	0.0385086	-0.956818	0.175791	-0.187506	0.0351586	trans
rs59490310	OID41874	ST13P5	-5.44294	6.94253e-08	0.0385086	-0.956818	0.175791	-0.187506	0.0351586	trans
rs115917537	OID41874	ST13P5	-5.44294	6.94253e-08	0.0385086	-0.956818	0.175791	-0.187506	0.0351586	trans
rs115414411	OID41874	ST13P5	-5.44294	6.94253e-08	0.0385086	-0.956818	0.175791	-0.187506	0.0351586	trans
rs56180414	OID41874	ST13P5	-5.44294	6.94253e-08	0.0385086	-0.956818	0.175791	-0.187506	0.0351586	trans
rs60802916	OID41874	ST13P5	-5.44294	6.94253e-08	0.0385086	-0.956818	0.175791	-0.187506	0.0351586	trans
rs143752626	OID41874	ST13P5	-5.44294	6.94253e-08	0.0385086	-0.956818	0.175791	-0.187506	0.0351586	trans
rs72953829	OID41874	ST13P5	-5.44294	6.94253e-08	0.0385086	-0.956818	0.175791	-0.187506	0.0351586	trans
rs11895424	OID41874	ST13P5	-5.44294	6.94253e-08	0.0385086	-0.956818	0.175791	-0.187506	0.0351586	trans
rs78362629	OID41874	ST13P5	-5.44294	6.94253e-08	0.0385086	-0.956818	0.175791	-0.187506	0.0351586	trans
rs6542375	OID41874	ST13P5	-5.44294	6.94253e-08	0.0385086	-0.956818	0.175791	-0.187506	0.0351586	trans
rs115312873	OID41874	ST13P5	-5.44294	6.94253e-08	0.0385086	-0.956818	0.175791	-0.187506	0.0351586	trans
rs1996279	OID41874	ST13P5	-5.44294	6.94253e-08	0.0385086	-0.956818	0.175791	-0.187506	0.0351586	trans
rs72953842	OID41874	ST13P5	-5.44294	6.94253e-08	0.0385086	-0.956818	0.175791	-0.187506	0.0351586	trans
rs41326246	OID41874	ST13P5	-5.44294	6.94253e-08	0.0385086	-0.956818	0.175791	-0.187506	0.0351586	trans
rs72953845	OID41874	ST13P5	-5.44294	6.94253e-08	0.0385086	-0.956818	0.175791	-0.187506	0.0351586	trans
rs55797520	OID41874	ST13P5	-5.44294	6.94253e-08	0.0385086	-0.956818	0.175791	-0.187506	0.0351586	trans
rs66660676	OID41874	ST13P5	-5.44294	6.94253e-08	0.0385086	-0.956818	0.175791	-0.187506	0.0351586	trans
rs112485872	OID41874	ST13P5	-5.44294	6.94253e-08	0.0385086	-0.956818	0.175791	-0.187506	0.0351586	trans
rs112630038	OID41874	ST13P5	-5.44294	6.94253e-08	0.0385086	-0.956818	0.175791	-0.187506	0.0351586	trans
rs112314573	OID41874	ST13P5	-5.44294	6.94253e-08	0.0385086	-0.956818	0.175791	-0.187506	0.0351586	trans
rs10178709	OID41874	ST13P5	-5.44294	6.94253e-08	0.0385086	-0.956818	0.175791	-0.187506	0.0351586	trans
rs10170734	OID41874	ST13P5	-5.44294	6.94253e-08	0.0385086	-0.956818	0.175791	-0.187506	0.0351586	trans
rs111939769	OID41874	ST13P5	-5.44294	6.94253e-08	0.0385086	-0.956818	0.175791	-0.187506	0.0351586	trans
rs13427460	OID41874	ST13P5	-5.44294	6.94253e-08	0.0385086	-0.956818	0.175791	-0.187506	0.0351586	trans
rs111685997	OID41874	ST13P5	-5.44294	6.94253e-08	0.0385086	-0.956818	0.175791	-0.187506	0.0351586	trans
rs116561809	OID41874	ST13P5	-5.44294	6.94253e-08	0.0385086	-0.956818	0.175791	-0.187506	0.0351586	trans
rs11887430	OID41874	ST13P5	-5.44294	6.94253e-08	0.0385086	-0.956818	0.175791	-0.187506	0.0351586	trans
rs12329022	OID41874	ST13P5	-5.44294	6.94253e-08	0.0385086	-0.956818	0.175791	-0.187506	0.0351586	trans
rs12328767	OID41874	ST13P5	-5.44294	6.94253e-08	0.0385086	-0.956818	0.175791	-0.187506	0.0351586	trans
rs28667864	OID41874	ST13P5	-5.44294	6.94253e-08	0.0385086	-0.956818	0.175791	-0.187506	0.0351586	trans
rs77625080	OID41874	ST13P5	-5.44294	6.94253e-08	0.0385086	-0.956818	0.175791	-0.187506	0.0351586	trans
rs10174883	OID41874	ST13P5	-5.44294	6.94253e-08	0.0385086	-0.956818	0.175791	-0.187506	0.0351586	trans
rs115613531	OID41874	ST13P5	-5.44294	6.94253e-08	0.0385086	-0.956818	0.175791	-0.187506	0.0351586	trans
rs74428832	OID41874	ST13P5	-5.44294	6.94253e-08	0.0385086	-0.956818	0.175791	-0.187506	0.0351586	trans
rs13433046	OID41874	ST13P5	-5.44294	6.94253e-08	0.0385086	-0.956818	0.175791	-0.187506	0.0351586	trans
rs13411981	OID41874	ST13P5	-5.44294	6.94253e-08	0.0385086	-0.956818	0.175791	-0.187506	0.0351586	trans
rs111331679	OID41874	ST13P5	-5.44294	6.94253e-08	0.0385086	-0.956818	0.175791	-0.187506	0.0351586	trans
rs112371487	OID41874	ST13P5	-5.44294	6.94253e-08	0.0385086	-0.956818	0.175791	-0.187506	0.0351586	trans
rs146521219	OID41874	ST13P5	-5.44294	6.94253e-08	0.0385086	-0.956818	0.175791	-0.187506	0.0351586	trans
rs10199360	OID41874	ST13P5	-5.44294	6.94253e-08	0.0385086	-0.956818	0.175791	-0.187506	0.0351586	trans
chr2_117585623_TAA_T	OID41874	ST13P5	-5.44294	6.94253e-08	0.0385086	-0.956818	0.175791	-0.187506	0.0351586	trans
rs74637423	OID41874	ST13P5	-5.44294	6.94253e-08	0.0385086	-0.956818	0.175791	-0.187506	0.0351586	trans
rs114410842	OID41874	ST13P5	-5.44294	6.94253e-08	0.0385086	-0.956818	0.175791	-0.187506	0.0351586	trans
rs11895737	OID41874	ST13P5	-5.44294	6.94253e-08	0.0385086	-0.956818	0.175791	-0.187506	0.0351586	trans
rs73950110	OID41874	ST13P5	-5.44294	6.94253e-08	0.0385086	-0.956818	0.175791	-0.187506	0.0351586	trans
rs1606947	OID41874	ST13P5	5.44294	6.94253e-08	0.0385086	0.956818	0.175791	0.187506	0.0351586	trans
rs77871443	OID40911	C7orf25	-5.44292	6.94309e-08	0.0385112	-0.861415	0.158263	-0.187506	0.0351584	trans
rs12643310	OID45334	CGB3_CGB5_CGB8	-5.4429	6.94385e-08	0.038515	-0.456943	0.0839522	-0.187505	0.0351582	trans
rs3124753	OID44233	SERPINI2	-5.44287	6.94487e-08	0.03852	-0.232876	0.0427855	-0.187504	0.0351578	trans
rs72782339	OID41630	PLEKHH2	-5.44287	6.94492e-08	0.03852	-1.05062	0.193026	-0.187504	0.0351578	trans
rs147394829	OID45135	GOT1	-5.44285	6.94576e-08	0.0385242	-0.518091	0.0951874	-0.187503	0.0351575	trans
rs35974695	OID43107	SMS	5.44284	6.94614e-08	0.0385252	1.15952	0.213035	0.187503	0.0351574	trans
rs4818182	OID42494	GAMT	-5.44283	6.94631e-08	0.0385252	-1.5479	0.284393	-0.187503	0.0351574	trans
rs7281473	OID42494	GAMT	-5.44283	6.94631e-08	0.0385252	-1.5479	0.284393	-0.187503	0.0351574	trans
rs7281495	OID42494	GAMT	-5.44283	6.94631e-08	0.0385252	-1.5479	0.284393	-0.187503	0.0351574	trans
rs1423487802	OID42032	XRCC1	5.44283	6.94636e-08	0.0385252	1.0692	0.196442	0.187503	0.0351573	trans
rs74862483	OID43166	TCEANC2	-5.44283	6.94642e-08	0.0385252	-0.562585	0.103363	-0.187503	0.0351573	trans
rs7651779	OID44592	DAP	-5.44283	6.94667e-08	0.0385256	-0.619213	0.113767	-0.187503	0.0351572	trans
rs7623182	OID44592	DAP	-5.44283	6.94667e-08	0.0385256	-0.619213	0.113767	-0.187503	0.0351572	trans
rs58389276	OID40504	PIWIL3	5.44282	6.94699e-08	0.0385269	0.96908	0.178047	0.187502	0.0351571	trans
rs12186258	OID44118	PPP1R18	5.44281	6.9471e-08	0.0385271	0.401976	0.0738545	0.187502	0.0351571	trans
rs143299026	OID40294	HSD17B2	5.4428	6.94751e-08	0.0385285	1.36099	0.250054	0.187502	0.035157	trans
rs191880624	OID40294	HSD17B2	5.4428	6.94751e-08	0.0385285	1.36099	0.250054	0.187502	0.035157	trans
rs140619175	OID40784	ALDH1A3	5.44276	6.94894e-08	0.0385358	1.0181	0.187056	0.187501	0.0351565	trans
rs140460550	OID42905	PHF20	-5.44276	6.949e-08	0.0385358	-0.736294	0.135279	-0.187501	0.0351565	trans
rs542664904	OID41311	HYDIN	-5.44275	6.94946e-08	0.0385359	-1.38948	0.25529	-0.1875	0.0351563	trans
rs184160057	OID42913	PLAAT5	5.44275	6.94948e-08	0.0385359	1.58375	0.290984	0.1875	0.0351563	trans
rs72956138	OID42913	PLAAT5	5.44275	6.94948e-08	0.0385359	1.58375	0.290984	0.1875	0.0351563	trans
rs2731674	OID44670	GALNT5	5.44275	6.94951e-08	0.0385359	0.252154	0.0463284	0.1875	0.0351563	trans
rs2731673	OID44670	GALNT5	5.44275	6.94951e-08	0.0385359	0.252154	0.0463284	0.1875	0.0351563	trans
rs2731672	OID44670	GALNT5	5.44275	6.94951e-08	0.0385359	0.252154	0.0463284	0.1875	0.0351563	trans
rs56236697	OID42713	LTBP3	-5.4427	6.9512e-08	0.0385448	-0.737278	0.135462	-0.187499	0.0351557	trans
rs147283204	OID42259	CEACAM3	5.44269	6.95172e-08	0.0385468	0.74147	0.136232	0.187498	0.0351556	trans
rs192375427	OID42259	CEACAM3	5.44269	6.95172e-08	0.0385468	0.74147	0.136232	0.187498	0.0351556	trans
rs11721539	OID41371	KIAA1210	5.44268	6.95219e-08	0.0385488	1.35124	0.248268	0.187498	0.0351554	trans
rs12494144	OID43798	HEPACAM2	5.44268	6.95223e-08	0.0385488	0.196426	0.0360899	0.187498	0.0351554	trans
rs143356153	OID40859	BEND4	-5.44267	6.95245e-08	0.0385491	-0.428766	0.0787787	-0.187498	0.0351553	trans
rs143326638	OID40607	SMG7	5.44267	6.95246e-08	0.0385491	1.40438	0.258032	0.187498	0.0351553	trans
rs535489470	OID42880	PAPPA	5.44264	6.95363e-08	0.0385542	1.31168	0.241	0.187496	0.0351549	trans
rs555205063	OID42880	PAPPA	5.44264	6.95363e-08	0.0385542	1.31168	0.241	0.187496	0.0351549	trans
rs150233467	OID42913	PLAAT5	5.44264	6.95366e-08	0.0385542	1.86095	0.341921	0.187496	0.0351549	trans
rs150849504	OID42987	RANGAP1	-5.44264	6.9537e-08	0.0385542	-0.579611	0.106494	-0.187496	0.0351549	trans
rs34633234	OID43121	SPATA18	-5.44263	6.95415e-08	0.0385562	-1.01487	0.186466	-0.187496	0.0351548	trans
rs75765845	OID43727	FOXO1	-5.44261	6.95474e-08	0.0385572	-1.28604	0.236291	-0.187496	0.0351546	trans
rs148191167	OID43727	FOXO1	-5.44261	6.95474e-08	0.0385572	-1.28604	0.236291	-0.187496	0.0351546	trans
rs1040804745	OID43727	FOXO1	-5.44261	6.95474e-08	0.0385572	-1.28604	0.236291	-0.187496	0.0351546	trans
rs147800751	OID43727	FOXO1	-5.44261	6.95474e-08	0.0385572	-1.28604	0.236291	-0.187496	0.0351546	trans
rs184156442	OID43727	FOXO1	-5.44261	6.95474e-08	0.0385572	-1.28604	0.236291	-0.187496	0.0351546	trans
rs80283016	OID42482	FUT1	-5.44261	6.95495e-08	0.0385573	-0.528864	0.0971711	-0.187495	0.0351545	trans
rs540766194	OID45342	CRISP3	5.4426	6.95501e-08	0.0385573	0.479913	0.088177	0.187495	0.0351545	trans
rs185288084	OID45342	CRISP3	5.4426	6.95501e-08	0.0385573	0.479913	0.088177	0.187495	0.0351545	trans
rs559239828	OID41082	DCP1A	-5.44257	6.95632e-08	0.0385639	-0.838349	0.154036	-0.187494	0.035154	trans
rs508306	OID43567	CRYBB2	-5.44257	6.95636e-08	0.0385639	-0.414178	0.0760997	-0.187494	0.035154	trans
rs185653016	OID43831	IDUA	5.44256	6.95682e-08	0.038565	0.575724	0.105782	0.187494	0.0351539	trans
rs144332302	OID40931	CC2D1B	-5.44256	6.95684e-08	0.038565	-0.895833	0.164598	-0.187494	0.0351539	trans
rs79323236	OID43620	DNAJB8	-5.44255	6.95717e-08	0.038565	-0.487992	0.0896624	-0.187493	0.0351538	trans
rs2808226	OID40732	ZFAND4	-5.44253	6.95763e-08	0.038565	-0.798077	0.146637	-0.187493	0.0351536	trans
rs57205543	OID40732	ZFAND4	-5.44253	6.95763e-08	0.038565	-0.798077	0.146637	-0.187493	0.0351536	trans
rs58775990	OID40732	ZFAND4	-5.44253	6.95763e-08	0.038565	-0.798077	0.146637	-0.187493	0.0351536	trans
rs57907893	OID40732	ZFAND4	-5.44253	6.95763e-08	0.038565	-0.798077	0.146637	-0.187493	0.0351536	trans
rs74147242	OID40732	ZFAND4	-5.44253	6.95763e-08	0.038565	-0.798077	0.146637	-0.187493	0.0351536	trans
rs888441	OID40732	ZFAND4	-5.44253	6.95763e-08	0.038565	-0.798077	0.146637	-0.187493	0.0351536	trans
rs60129016	OID40732	ZFAND4	-5.44253	6.95763e-08	0.038565	-0.798077	0.146637	-0.187493	0.0351536	trans
rs56136834	OID40732	ZFAND4	-5.44253	6.95763e-08	0.038565	-0.798077	0.146637	-0.187493	0.0351536	trans
rs143129057	OID40732	ZFAND4	-5.44253	6.95763e-08	0.038565	-0.798077	0.146637	-0.187493	0.0351536	trans
rs76255775	OID40732	ZFAND4	-5.44253	6.95763e-08	0.038565	-0.798077	0.146637	-0.187493	0.0351536	trans
rs528482608	OID42194	BRME1	5.4425	6.95904e-08	0.0385719	0.904013	0.166103	0.187492	0.0351531	trans
rs626365	OID45064	CDH5	-5.4425	6.95904e-08	0.0385719	-0.108542	0.0199434	-0.187492	0.0351531	trans
rs559695565	OID44052	NXPH3	5.44249	6.95912e-08	0.0385719	0.482811	0.0887113	0.187492	0.0351531	trans
chr15_47648479_AGAAT_AGAATGAAT	OID40397	MAPKBP1	-5.44248	6.95973e-08	0.0385747	-0.720996	0.132476	-0.187491	0.0351529	trans
rs190157357	OID42997	RBM25	5.44247	6.95988e-08	0.0385747	2.42132	0.444893	0.187491	0.0351529	trans
rs192616916	OID42997	RBM25	5.44247	6.95988e-08	0.0385747	2.42132	0.444893	0.187491	0.0351529	trans
rs34984303	OID45218	PECAM1	-5.44247	6.95995e-08	0.0385747	-0.302033	0.0554956	-0.187491	0.0351528	trans
rs146258597	OID42566	HMGCS1	-5.44245	6.96082e-08	0.0385772	-0.965156	0.177339	-0.18749	0.0351526	trans
rs145165545	OID42566	HMGCS1	-5.44245	6.96082e-08	0.0385772	-0.965156	0.177339	-0.18749	0.0351526	trans
rs190160396	OID42566	HMGCS1	-5.44245	6.96082e-08	0.0385772	-0.965156	0.177339	-0.18749	0.0351526	trans
rs76972865	OID42566	HMGCS1	-5.44245	6.96082e-08	0.0385772	-0.965156	0.177339	-0.18749	0.0351526	trans
rs149635265	OID42566	HMGCS1	-5.44245	6.96082e-08	0.0385772	-0.965156	0.177339	-0.18749	0.0351526	trans
rs75287054	OID42981	RAC3	-5.44244	6.96109e-08	0.0385783	-0.915461	0.168208	-0.18749	0.0351525	trans
rs78735769	OID43331	ADAMTS1	-5.44244	6.96134e-08	0.0385783	-0.770441	0.141562	-0.18749	0.0351524	trans
rs147368543	OID43331	ADAMTS1	-5.44244	6.96134e-08	0.0385783	-0.770441	0.141562	-0.18749	0.0351524	trans
rs116955305	OID43331	ADAMTS1	-5.44244	6.96134e-08	0.0385783	-0.770441	0.141562	-0.18749	0.0351524	trans
rs146347794	OID43620	DNAJB8	-5.4424	6.96266e-08	0.0385852	-0.506342	0.0930364	-0.187489	0.035152	trans
rs188297688	OID40899	C2orf81	5.44232	6.96557e-08	0.0386008	1.07052	0.196703	0.187486	0.035151	trans
rs186858946	OID43567	CRYBB2	-5.44231	6.96593e-08	0.0386024	-1.21417	0.223097	-0.187486	0.0351509	trans
rs4423889	OID43345	AHNAK	5.44228	6.9673e-08	0.0386094	0.125185	0.0230023	0.187484	0.0351504	trans
rs62233270	OID40613	SPACA7	5.44228	6.96737e-08	0.0386094	1.26769	0.232933	0.187484	0.0351504	trans
rs181802084	OID43062	SELENOO	-5.44225	6.96831e-08	0.0386131	-0.439584	0.0807725	-0.187484	0.0351501	trans
rs62141419	OID42307	CNPY2	-5.44224	6.96875e-08	0.0386131	-0.526755	0.0967902	-0.187483	0.0351499	trans
rs77693339	OID42110	ALPI	-5.44223	6.96908e-08	0.0386131	-0.738364	0.135673	-0.187483	0.0351498	trans
rs10793962	OID42110	ALPI	-5.44223	6.96908e-08	0.0386131	-0.738364	0.135673	-0.187483	0.0351498	trans
rs8176759	OID42110	ALPI	-5.44223	6.96908e-08	0.0386131	-0.738364	0.135673	-0.187483	0.0351498	trans
rs1137827	OID42110	ALPI	-5.44223	6.96908e-08	0.0386131	-0.738364	0.135673	-0.187483	0.0351498	trans
rs8176749	OID42110	ALPI	-5.44223	6.96908e-08	0.0386131	-0.738364	0.135673	-0.187483	0.0351498	trans
rs8176747	OID42110	ALPI	-5.44223	6.96908e-08	0.0386131	-0.738364	0.135673	-0.187483	0.0351498	trans
rs8176746	OID42110	ALPI	-5.44223	6.96908e-08	0.0386131	-0.738364	0.135673	-0.187483	0.0351498	trans
rs8176743	OID42110	ALPI	-5.44223	6.96908e-08	0.0386131	-0.738364	0.135673	-0.187483	0.0351498	trans
rs8176741	OID42110	ALPI	-5.44223	6.96908e-08	0.0386131	-0.738364	0.135673	-0.187483	0.0351498	trans
rs75179845	OID42110	ALPI	-5.44223	6.96908e-08	0.0386131	-0.738364	0.135673	-0.187483	0.0351498	trans
rs188999361	OID40426	MTFR1	5.44223	6.96918e-08	0.0386131	1.48964	0.273719	0.187483	0.0351498	trans
rs543923203	OID40426	MTFR1	5.44223	6.96918e-08	0.0386131	1.48964	0.273719	0.187483	0.0351498	trans
rs137965729	OID43331	ADAMTS1	-5.44221	6.96969e-08	0.0386155	-0.376723	0.0692223	-0.187482	0.0351496	trans
rs117152361	OID41712	REM2	5.44218	6.97088e-08	0.0386212	0.827582	0.152068	0.187481	0.0351492	trans
rs12682696	OID41712	REM2	5.44218	6.97088e-08	0.0386212	0.827582	0.152068	0.187481	0.0351492	trans
rs13078993	OID45355	F11	-5.44216	6.97167e-08	0.0386251	-0.0944253	0.0173507	-0.187481	0.035149	trans
rs9658639	OID41008	CHAC1	-5.44215	6.97221e-08	0.0386269	-0.729377	0.134024	-0.18748	0.0351488	trans
rs7621875	OID41554	NPIPA2	-5.44214	6.97238e-08	0.0386269	-0.746911	0.137246	-0.18748	0.0351487	trans
rs182440912	OID42643	IVD	-5.44214	6.97242e-08	0.0386269	-0.936203	0.172028	-0.18748	0.0351487	trans
rs1003520455	OID42643	IVD	-5.44214	6.97242e-08	0.0386269	-0.936203	0.172028	-0.18748	0.0351487	trans
rs531868566	OID42643	IVD	-5.44214	6.97242e-08	0.0386269	-0.936203	0.172028	-0.18748	0.0351487	trans
rs80217121	OID42581	ID4	5.44214	6.97266e-08	0.0386278	0.405664	0.0745414	0.18748	0.0351486	trans
rs11142834	OID45428	TXN	5.44212	6.97313e-08	0.0386298	1.80642	0.331932	0.187479	0.0351485	trans
rs117781964	OID41210	FHIP1B	5.44212	6.97319e-08	0.0386298	1.54009	0.282994	0.187479	0.0351485	trans
rs35101855	OID44393	VMO1	5.44211	6.97372e-08	0.0386322	0.89879	0.165155	0.187479	0.0351483	trans
rs188186251	OID42140	ARID4B	-5.44211	6.97377e-08	0.0386322	-0.652088	0.119823	-0.187479	0.0351483	trans
rs77702938	OID42801	MZT2B	5.4421	6.97386e-08	0.0386322	0.918682	0.16881	0.187479	0.0351483	trans
rs889187977	OID40319	ITPKA	-5.44209	6.97449e-08	0.0386352	-0.62771	0.115344	-0.187478	0.035148	trans
rs12331618	OID43960	MASP1	-5.44208	6.97472e-08	0.0386359	-0.171183	0.0314553	-0.187478	0.035148	trans
rs117386648	OID44672	GAS2L1	-5.44208	6.97478e-08	0.0386359	-0.458818	0.0843093	-0.187478	0.0351479	trans
rs4253273	OID44702	HMCN2	-5.44207	6.97522e-08	0.0386379	-0.199261	0.0366149	-0.187477	0.0351478	trans
rs76283163	OID44281	SPTLC1	-5.44205	6.97575e-08	0.0386404	-0.332738	0.0611419	-0.187477	0.0351476	trans
rs3732083	OID43472	CCL28	5.44204	6.97633e-08	0.0386424	0.322045	0.0591773	0.187476	0.0351474	trans
rs191732669	OID43067	SGF29	-5.44204	6.97641e-08	0.0386424	-0.592007	0.108784	-0.187476	0.0351474	trans
rs186142936	OID44156	PXDNL	-5.44204	6.97642e-08	0.0386424	-0.699	0.128444	-0.187476	0.0351474	trans
rs148115981	OID41441	MAGEA13P	-5.44203	6.97652e-08	0.0386424	-0.767153	0.140968	-0.187476	0.0351474	trans
rs371812141	OID41441	MAGEA13P	-5.44203	6.97652e-08	0.0386424	-0.767153	0.140968	-0.187476	0.0351474	trans
rs17731250	OID44752	LGMN	5.44201	6.97733e-08	0.0386464	0.17787	0.0326846	0.187476	0.0351471	trans
rs238869	OID43429	BTN3A2	-5.44201	6.97749e-08	0.0386469	-0.153751	0.0282525	-0.187475	0.0351471	trans
rs1031869826	OID43089	SLC16A1	-5.44199	6.97809e-08	0.0386484	-0.795762	0.146226	-0.187475	0.0351469	trans
rs186062799	OID43089	SLC16A1	-5.44199	6.97809e-08	0.0386484	-0.795762	0.146226	-0.187475	0.0351469	trans
rs537714334	OID43089	SLC16A1	-5.44199	6.97809e-08	0.0386484	-0.795762	0.146226	-0.187475	0.0351469	trans
rs564285011	OID43089	SLC16A1	-5.44199	6.97809e-08	0.0386484	-0.795762	0.146226	-0.187475	0.0351469	trans
rs188021502	OID41005	CFAP69	5.44197	6.97885e-08	0.0386512	2.4505	0.450296	0.187474	0.0351466	trans
rs192720885	OID41005	CFAP69	5.44197	6.97885e-08	0.0386512	2.4505	0.450296	0.187474	0.0351466	trans
rs201864508	OID41005	CFAP69	5.44197	6.97885e-08	0.0386512	2.4505	0.450296	0.187474	0.0351466	trans
rs1327879989	OID42182	BHLHE40	-5.44196	6.97935e-08	0.0386535	-1.4506	0.266559	-0.187474	0.0351464	trans
rs116743487	OID42969	PTTG1	-5.44194	6.97988e-08	0.0386553	-1.83227	0.336694	-0.187473	0.0351463	trans
rs199671538	OID42969	PTTG1	-5.44194	6.97988e-08	0.0386553	-1.83227	0.336694	-0.187473	0.0351463	trans
rs2406467	OID40812	ARHGAP17	-5.44194	6.97992e-08	0.0386553	-1.75778	0.323006	-0.187473	0.0351463	trans
rs143583924	OID40599	SIK3	5.44193	6.98044e-08	0.0386577	1.29445	0.237866	0.187473	0.0351461	trans
rs11646882	OID44315	TDRD3	-5.44191	6.98114e-08	0.0386611	-0.124841	0.0229406	-0.187472	0.0351459	trans
rs181297293	OID43468	CCL11	5.4419	6.98143e-08	0.0386623	0.878195	0.161376	0.187472	0.0351458	trans
rs77663898	OID41749	RSAD2	-5.44188	6.98238e-08	0.0386671	-0.521066	0.095751	-0.187471	0.0351454	trans
rs59535025	OID42352	DCP1B	-5.44186	6.98308e-08	0.0386705	-0.522644	0.0960414	-0.187471	0.0351452	trans
rs72661577	OID43783	GRPEL1	-5.44185	6.98333e-08	0.0386705	-0.988683	0.181681	-0.18747	0.0351451	trans
rs55937828	OID43783	GRPEL1	-5.44185	6.98333e-08	0.0386705	-0.988683	0.181681	-0.18747	0.0351451	trans
rs72661591	OID43783	GRPEL1	-5.44185	6.98333e-08	0.0386705	-0.988683	0.181681	-0.18747	0.0351451	trans
rs113513523	OID44590	DAAM1	5.44184	6.98374e-08	0.0386723	1.75523	0.322544	0.18747	0.035145	trans
rs144387122	OID42983	RAD51	-5.44182	6.98443e-08	0.0386757	-0.820428	0.150763	-0.187469	0.0351448	trans
rs79584386	OID41801	SHROOM4	5.44182	6.98454e-08	0.0386759	0.803227	0.147603	0.187469	0.0351447	trans
rs112696221	OID43538	CLEC7A	5.44181	6.98498e-08	0.0386765	0.626581	0.115142	0.187469	0.0351446	trans
rs143622839	OID43538	CLEC7A	5.44181	6.98498e-08	0.0386765	0.626581	0.115142	0.187469	0.0351446	trans
rs113134920	OID43538	CLEC7A	5.44181	6.98498e-08	0.0386765	0.626581	0.115142	0.187469	0.0351446	trans
rs112894575	OID43538	CLEC7A	5.44181	6.98498e-08	0.0386765	0.626581	0.115142	0.187469	0.0351446	trans
rs9897622	OID43574	CSNK2A1	-5.4418	6.98526e-08	0.0386773	-0.207793	0.0381846	-0.187469	0.0351445	trans
rs138770271	OID40969	CD300LB	-5.4418	6.98529e-08	0.0386773	-0.553395	0.101693	-0.187469	0.0351445	trans
rs34627405	OID42948	PRPH	5.44179	6.98556e-08	0.0386783	0.34074	0.0626155	0.187468	0.0351444	trans
rs1406859	OID43628	DNPEP	-5.44179	6.98584e-08	0.038679	-0.249009	0.0457587	-0.187468	0.0351443	trans
rs7609277	OID40829	ASB3	5.44179	6.98585e-08	0.038679	0.859823	0.158004	0.187468	0.0351443	trans
rs186494137	OID41494	MTCL1	-5.44176	6.98697e-08	0.0386847	-0.823707	0.151368	-0.187467	0.0351439	trans
rs79198978	OID42134	ARHGAP12	5.44175	6.9871e-08	0.038685	0.90778	0.166818	0.187467	0.0351439	trans
rs183449024	OID42413	ENTPD2	5.44175	6.98717e-08	0.038685	0.845265	0.15533	0.187467	0.0351439	trans
rs147633930	OID41390	KLHDC4	-5.44175	6.98732e-08	0.0386853	-0.734187	0.134917	-0.187467	0.0351438	trans
rs75208805	OID42091	ADCYAP1R1	-5.44173	6.9881e-08	0.0386892	-0.771739	0.141819	-0.187466	0.0351436	trans
rs139860621	OID42196	BSPRY	-5.44173	6.98818e-08	0.0386892	-0.599317	0.110134	-0.187466	0.0351435	trans
rs77874952	OID41223	GAB1	5.44171	6.98861e-08	0.038691	0.728866	0.133941	0.187466	0.0351434	trans
rs17082452	OID42482	FUT1	-5.44171	6.98867e-08	0.038691	-0.63286	0.116298	-0.187466	0.0351434	trans
rs1389768	OID40987	CEFIP	-5.4417	6.98906e-08	0.0386927	-0.16691	0.0306725	-0.187465	0.0351432	trans
rs192917461	OID41507	MYO18B	-5.44168	6.98986e-08	0.0386967	-0.832314	0.152952	-0.187465	0.035143	trans
rs117810271	OID41782	SEPTIN14	5.44167	6.9904e-08	0.0386992	1.39648	0.256628	0.187464	0.0351428	trans
rs181025615	OID42091	ADCYAP1R1	-5.44166	6.9908e-08	0.038701	-0.617439	0.113465	-0.187464	0.0351427	trans
rs146113292	OID45408	RNASE6	5.44162	6.99218e-08	0.0387081	0.482264	0.0886251	0.187463	0.0351422	trans
rs140766893	OID41034	CLUAP1	5.4416	6.99301e-08	0.0387115	0.881142	0.161927	0.187462	0.0351419	trans
rs1481784861	OID43701	FAM3D	5.44159	6.99313e-08	0.0387115	0.246909	0.0453745	0.187462	0.0351419	trans
rs1276415766	OID43701	FAM3D	5.44159	6.99313e-08	0.0387115	0.246909	0.0453745	0.187462	0.0351419	trans
rs4408790	OID45008	UBXN1	5.44159	6.99328e-08	0.0387115	0.762092	0.140049	0.187462	0.0351419	trans
rs34466248	OID45008	UBXN1	5.44159	6.99328e-08	0.0387115	0.762092	0.140049	0.187462	0.0351419	trans
rs13042430	OID45008	UBXN1	5.44159	6.99328e-08	0.0387115	0.762092	0.140049	0.187462	0.0351419	trans
rs10901252	OID42110	ALPI	-5.44158	6.99374e-08	0.0387133	-0.74295	0.136532	-0.187461	0.0351417	trans
rs77542271	OID44927	SFTPD	-5.44157	6.99394e-08	0.0387133	-0.413416	0.0759736	-0.187461	0.0351416	trans
rs17209007	OID44927	SFTPD	-5.44157	6.99394e-08	0.0387133	-0.413416	0.0759736	-0.187461	0.0351416	trans
rs17606282	OID44927	SFTPD	-5.44157	6.99394e-08	0.0387133	-0.413416	0.0759736	-0.187461	0.0351416	trans
rs675167	OID45278	TIE1	-5.44153	6.99569e-08	0.0387189	-0.0910918	0.0167401	-0.187459	0.0351411	trans
rs689266	OID45278	TIE1	-5.44153	6.99569e-08	0.0387189	-0.0910918	0.0167401	-0.187459	0.0351411	trans
rs680762	OID45278	TIE1	-5.44153	6.99569e-08	0.0387189	-0.0910918	0.0167401	-0.187459	0.0351411	trans
rs600252	OID45278	TIE1	-5.44153	6.99569e-08	0.0387189	-0.0910918	0.0167401	-0.187459	0.0351411	trans
rs630288	OID45278	TIE1	-5.44153	6.99569e-08	0.0387189	-0.0910918	0.0167401	-0.187459	0.0351411	trans
rs686268	OID45278	TIE1	-5.44153	6.99569e-08	0.0387189	-0.0910918	0.0167401	-0.187459	0.0351411	trans
rs7324	OID45278	TIE1	-5.44153	6.99569e-08	0.0387189	-0.0910918	0.0167401	-0.187459	0.0351411	trans
rs590504	OID45278	TIE1	-5.44153	6.99569e-08	0.0387189	-0.0910918	0.0167401	-0.187459	0.0351411	trans
rs674908	OID45278	TIE1	-5.44153	6.99569e-08	0.0387189	-0.0910918	0.0167401	-0.187459	0.0351411	trans
rs12420407	OID45231	PPIB	-5.4415	6.99661e-08	0.0387231	-0.248694	0.0457032	-0.187459	0.0351408	trans
rs901942	OID45231	PPIB	-5.4415	6.99661e-08	0.0387231	-0.248694	0.0457032	-0.187459	0.0351408	trans
rs74454305	OID41669	PRR14L	-5.44147	6.9977e-08	0.0387283	-0.901379	0.16565	-0.187458	0.0351404	trans
rs183619894	OID44233	SERPINI2	-5.44147	6.99771e-08	0.0387283	-0.532766	0.0979084	-0.187458	0.0351404	trans
rs139366555	OID42249	CDC42BPG	5.44146	6.99814e-08	0.0387302	1.18138	0.217107	0.187457	0.0351403	trans
rs144079255	OID42560	HIF1A	-5.44141	7.00025e-08	0.0387398	-0.987023	0.181391	-0.187455	0.0351396	trans
rs142073931	OID40831	ASCL2	-5.44141	7.00027e-08	0.0387398	-0.928951	0.170719	-0.187455	0.0351396	trans
rs7826479	OID42178	BCL7A	-5.44137	7.00159e-08	0.0387398	-0.828997	0.152351	-0.187454	0.0351391	trans
rs7842659	OID42178	BCL7A	-5.44137	7.00159e-08	0.0387398	-0.828997	0.152351	-0.187454	0.0351391	trans
rs57832744	OID42178	BCL7A	-5.44137	7.00159e-08	0.0387398	-0.828997	0.152351	-0.187454	0.0351391	trans
rs6991842	OID42178	BCL7A	-5.44137	7.00159e-08	0.0387398	-0.828997	0.152351	-0.187454	0.0351391	trans
rs72660022	OID42178	BCL7A	-5.44137	7.00159e-08	0.0387398	-0.828997	0.152351	-0.187454	0.0351391	trans
rs2977904	OID42178	BCL7A	-5.44137	7.00159e-08	0.0387398	-0.828997	0.152351	-0.187454	0.0351391	trans
rs2926585	OID42178	BCL7A	-5.44137	7.00159e-08	0.0387398	-0.828997	0.152351	-0.187454	0.0351391	trans
rs2926586	OID42178	BCL7A	-5.44137	7.00159e-08	0.0387398	-0.828997	0.152351	-0.187454	0.0351391	trans
rs2943604	OID42178	BCL7A	-5.44137	7.00159e-08	0.0387398	-0.828997	0.152351	-0.187454	0.0351391	trans
rs2977949	OID42178	BCL7A	-5.44137	7.00159e-08	0.0387398	-0.828997	0.152351	-0.187454	0.0351391	trans
rs1563531294	OID42178	BCL7A	-5.44137	7.00159e-08	0.0387398	-0.828997	0.152351	-0.187454	0.0351391	trans
rs2977896	OID42178	BCL7A	-5.44137	7.00159e-08	0.0387398	-0.828997	0.152351	-0.187454	0.0351391	trans
rs2943559	OID42178	BCL7A	-5.44137	7.00159e-08	0.0387398	-0.828997	0.152351	-0.187454	0.0351391	trans
rs2943568	OID42178	BCL7A	-5.44137	7.00159e-08	0.0387398	-0.828997	0.152351	-0.187454	0.0351391	trans
chr8_75506847_TCAA_T	OID42178	BCL7A	-5.44137	7.00159e-08	0.0387398	-0.828997	0.152351	-0.187454	0.0351391	trans
rs2977909	OID42178	BCL7A	-5.44137	7.00159e-08	0.0387398	-0.828997	0.152351	-0.187454	0.0351391	trans
rs2941466	OID42178	BCL7A	-5.44137	7.00159e-08	0.0387398	-0.828997	0.152351	-0.187454	0.0351391	trans
rs184026156	OID43699	FAM172A	5.44137	7.0017e-08	0.0387398	0.671794	0.12346	0.187454	0.0351391	trans
rs1046533603	OID43699	FAM172A	5.44137	7.0017e-08	0.0387398	0.671794	0.12346	0.187454	0.0351391	trans
rs545992265	OID43699	FAM172A	5.44137	7.0017e-08	0.0387398	0.671794	0.12346	0.187454	0.0351391	trans
rs2294126	OID44068	PAFAH1B3	-5.44137	7.00182e-08	0.03874	-0.964118	0.177183	-0.187454	0.035139	trans
rs190519745	OID41370	KIAA0586	-5.44136	7.00199e-08	0.0387405	-0.709857	0.130456	-0.187454	0.035139	trans
rs75282487	OID42718	LYPD1	-5.44135	7.00244e-08	0.038742	-1.10924	0.203853	-0.187454	0.0351388	trans
rs113300196	OID42718	LYPD1	-5.44135	7.00244e-08	0.038742	-1.10924	0.203853	-0.187454	0.0351388	trans
rs28632066	OID43771	GP2	-5.44133	7.00313e-08	0.038742	-0.365938	0.0672515	-0.187453	0.0351386	trans
rs75188761	OID45238	PRTN3	-5.44132	7.0034e-08	0.038742	-0.510202	0.0937642	-0.187453	0.0351385	trans
rs10975465	OID45238	PRTN3	-5.44132	7.0034e-08	0.038742	-0.510202	0.0937642	-0.187453	0.0351385	trans
rs12352464	OID45238	PRTN3	-5.44132	7.0034e-08	0.038742	-0.510202	0.0937642	-0.187453	0.0351385	trans
rs12352510	OID45238	PRTN3	-5.44132	7.0034e-08	0.038742	-0.510202	0.0937642	-0.187453	0.0351385	trans
rs10117792	OID45238	PRTN3	-5.44132	7.0034e-08	0.038742	-0.510202	0.0937642	-0.187453	0.0351385	trans
rs6477048	OID45238	PRTN3	-5.44132	7.0034e-08	0.038742	-0.510202	0.0937642	-0.187453	0.0351385	trans
rs7863536	OID45238	PRTN3	-5.44132	7.0034e-08	0.038742	-0.510202	0.0937642	-0.187453	0.0351385	trans
rs4367609	OID45238	PRTN3	-5.44132	7.0034e-08	0.038742	-0.510202	0.0937642	-0.187453	0.0351385	trans
rs12003769	OID45238	PRTN3	-5.44132	7.0034e-08	0.038742	-0.510202	0.0937642	-0.187453	0.0351385	trans
rs33920926	OID45238	PRTN3	-5.44132	7.0034e-08	0.038742	-0.510202	0.0937642	-0.187453	0.0351385	trans
rs10118918	OID45238	PRTN3	-5.44132	7.0034e-08	0.038742	-0.510202	0.0937642	-0.187453	0.0351385	trans
rs7334830	OID43421	BOLA2	-5.44131	7.00397e-08	0.0387447	-0.227806	0.0418661	-0.187452	0.0351383	trans
chr7_135683479_T_TC	OID43765	GNAS	-5.44129	7.0048e-08	0.0387485	-0.635552	0.116802	-0.187452	0.0351381	trans
rs570916710	OID42440	FAM171B	5.44128	7.00491e-08	0.0387485	1.29911	0.23875	0.187451	0.035138	trans
rs553965924	OID42440	FAM171B	5.44128	7.00491e-08	0.0387485	1.29911	0.23875	0.187451	0.035138	trans
rs117854268	OID42506	GEMIN2	-5.44128	7.00522e-08	0.0387493	-1.05849	0.194529	-0.187451	0.0351379	trans
rs148531386	OID42506	GEMIN2	-5.44128	7.00522e-08	0.0387493	-1.05849	0.194529	-0.187451	0.0351379	trans
chr1_204471963_ATT_A	OID42562	HIPK2	5.44126	7.0058e-08	0.038752	0.979378	0.179991	0.187451	0.0351377	trans
rs112235661	OID42507	GEMIN8	-5.44126	7.00588e-08	0.038752	-0.787916	0.144804	-0.187451	0.0351377	trans
rs11758964	OID41560	NRG3	-5.44125	7.00618e-08	0.0387528	-0.783176	0.143933	-0.18745	0.0351376	trans
rs145999304	OID41560	NRG3	-5.44125	7.00618e-08	0.0387528	-0.783176	0.143933	-0.18745	0.0351376	trans
rs140976813	OID42210	CACNA1C	5.44123	7.00693e-08	0.0387562	0.945391	0.173746	0.18745	0.0351374	trans
rs185845692	OID40397	MAPKBP1	-5.44123	7.00709e-08	0.0387562	-0.497759	0.0914792	-0.187449	0.0351373	trans
rs7520750	OID44576	CST7	-5.44123	7.00714e-08	0.0387562	-1.06132	0.195052	-0.187449	0.0351373	trans
rs188117370	OID44576	CST7	-5.44123	7.00714e-08	0.0387562	-1.06132	0.195052	-0.187449	0.0351373	trans
rs17876032	OID44059	OPLAH	5.44122	7.00732e-08	0.0387568	0.318163	0.0584728	0.187449	0.0351372	trans
rs10967761	OID44499	CCL21	-5.4412	7.00814e-08	0.0387586	-0.587804	0.108028	-0.187449	0.035137	trans
rs79925160	OID44499	CCL21	-5.4412	7.00814e-08	0.0387586	-0.587804	0.108028	-0.187449	0.035137	trans
rs75901865	OID44499	CCL21	-5.4412	7.00814e-08	0.0387586	-0.587804	0.108028	-0.187449	0.035137	trans
rs76515139	OID44499	CCL21	-5.4412	7.00814e-08	0.0387586	-0.587804	0.108028	-0.187449	0.035137	trans
rs75999840	OID44499	CCL21	-5.4412	7.00814e-08	0.0387586	-0.587804	0.108028	-0.187449	0.035137	trans
rs79250370	OID44499	CCL21	-5.4412	7.00814e-08	0.0387586	-0.587804	0.108028	-0.187449	0.035137	trans
rs62106864	OID40116	CHST1	-5.44119	7.00847e-08	0.03876	-0.791163	0.145403	-0.187448	0.0351369	trans
rs62239276	OID42371	DGCR6	5.44117	7.00922e-08	0.0387636	1.26201	0.231937	0.187448	0.0351366	trans
rs182087719	OID43514	CEACAM21	-5.44116	7.00952e-08	0.0387648	-1.17749	0.216405	-0.187447	0.0351365	trans
rs2545801	OID45357	F9	5.44116	7.00968e-08	0.0387653	0.155977	0.0286661	0.187447	0.0351365	trans
rs182425080	OID45135	GOT1	-5.44115	7.00984e-08	0.0387657	-0.599349	0.110151	-0.187447	0.0351364	trans
rs184620600	OID42905	PHF20	-5.44115	7.00992e-08	0.0387657	-1.04937	0.192858	-0.187447	0.0351364	trans
rs112908885	OID42178	BCL7A	-5.44112	7.0112e-08	0.0387718	-1.02622	0.188605	-0.187446	0.035136	trans
rs113141012	OID42178	BCL7A	-5.44112	7.0112e-08	0.0387718	-1.02622	0.188605	-0.187446	0.035136	trans
rs602662	OID45416	TCN1	-5.44111	7.01155e-08	0.0387726	-0.100863	0.0185371	-0.187446	0.0351359	trans
rs145544718	OID41366	KDF1	-5.44111	7.01155e-08	0.0387726	-0.958354	0.176132	-0.187446	0.0351359	trans
rs79178760	OID42981	RAC3	-5.4411	7.01175e-08	0.0387726	-0.892954	0.164113	-0.187445	0.0351358	trans
rs140391395	OID42981	RAC3	-5.4411	7.01175e-08	0.0387726	-0.892954	0.164113	-0.187445	0.0351358	trans
rs151314159	OID42981	RAC3	-5.4411	7.01175e-08	0.0387726	-0.892954	0.164113	-0.187445	0.0351358	trans
rs570974123	OID42802	N4BP3	-5.4411	7.01186e-08	0.0387728	-0.720019	0.13233	-0.187445	0.0351357	trans
rs181186490	OID42300	CLINT1	5.44108	7.01258e-08	0.0387735	1.2403	0.22795	0.187445	0.0351355	trans
rs112997695	OID42112	AMFR	-5.44108	7.01263e-08	0.0387735	-0.340668	0.0626104	-0.187445	0.0351355	trans
rs188930814	OID40588	SDC3	-5.44107	7.01288e-08	0.0387735	-0.889173	0.163419	-0.187444	0.0351354	trans
rs575010757	OID40588	SDC3	-5.44107	7.01288e-08	0.0387735	-0.889173	0.163419	-0.187444	0.0351354	trans
rs549319745	OID40588	SDC3	-5.44107	7.01288e-08	0.0387735	-0.889173	0.163419	-0.187444	0.0351354	trans
rs187396266	OID40588	SDC3	-5.44107	7.01288e-08	0.0387735	-0.889173	0.163419	-0.187444	0.0351354	trans
rs188662195	OID40588	SDC3	-5.44107	7.01288e-08	0.0387735	-0.889173	0.163419	-0.187444	0.0351354	trans
rs118071308	OID44785	MMP15	-5.44107	7.01301e-08	0.0387735	-0.83699	0.153828	-0.187444	0.0351354	trans
rs143958844	OID43144	STXBP3	5.44107	7.01306e-08	0.0387735	1.02497	0.188376	0.187444	0.0351354	trans
rs117850575	OID43144	STXBP3	5.44107	7.01306e-08	0.0387735	1.02497	0.188376	0.187444	0.0351354	trans
rs117232449	OID43144	STXBP3	5.44107	7.01306e-08	0.0387735	1.02497	0.188376	0.187444	0.0351354	trans
rs111492911	OID43144	STXBP3	5.44107	7.01306e-08	0.0387735	1.02497	0.188376	0.187444	0.0351354	trans
rs7359346	OID43144	STXBP3	5.44107	7.01306e-08	0.0387735	1.02497	0.188376	0.187444	0.0351354	trans
rs780229923	OID41883	STK11IP	5.44106	7.01332e-08	0.038774	0.874897	0.160795	0.187444	0.0351353	trans
rs138682047	OID41883	STK11IP	5.44106	7.01332e-08	0.038774	0.874897	0.160795	0.187444	0.0351353	trans
rs117815139	OID41484	MOCS3	5.44105	7.01361e-08	0.0387751	1.07259	0.197128	0.187444	0.0351352	trans
rs915763109	OID41643	POLR3D	-5.44104	7.01426e-08	0.0387783	-0.828746	0.152314	-0.187443	0.035135	trans
rs144395547	OID41247	GIGYF1	-5.44102	7.01497e-08	0.0387813	-0.740433	0.136084	-0.187443	0.0351347	trans
rs76144127	OID43043	SAG	-5.44102	7.01505e-08	0.0387813	-0.874907	0.160798	-0.187443	0.0351347	trans
rs61821709	OID43043	SAG	-5.44102	7.01505e-08	0.0387813	-0.874907	0.160798	-0.187443	0.0351347	trans
rs116903894	OID41193	FAM227B	-5.44101	7.01547e-08	0.0387832	-0.728436	0.133879	-0.187442	0.0351346	trans
rs192438802	OID44025	NFAT5	-5.44098	7.01626e-08	0.0387871	-0.851189	0.15644	-0.187441	0.0351343	trans
rs189733625	OID41170	ERICH4	-5.44098	7.01637e-08	0.0387872	-0.766415	0.14086	-0.187441	0.0351343	trans
rs112660184	OID42792	MYL1	5.44097	7.01688e-08	0.0387896	0.660844	0.121457	0.187441	0.0351341	trans
rs75939870	OID42792	MYL1	5.44096	7.01707e-08	0.0387902	1.50581	0.276754	0.187441	0.035134	trans
rs71107352	OID44516	CD58	5.44096	7.01726e-08	0.0387906	0.0678191	0.0124645	0.187441	0.035134	trans
rs193036989	OID40438	MYOD1	-5.44096	7.01731e-08	0.0387906	-1.01772	0.187049	-0.187441	0.035134	trans
rs17042906	OID43947	LY96	-5.44093	7.01824e-08	0.0387943	-0.372737	0.068506	-0.18744	0.0351337	trans
rs1367139	OID43947	LY96	-5.44093	7.01824e-08	0.0387943	-0.372737	0.068506	-0.18744	0.0351337	trans
rs73000710	OID43947	LY96	-5.44093	7.01824e-08	0.0387943	-0.372737	0.068506	-0.18744	0.0351337	trans
rs113641734	OID42750	MEGF11	5.44093	7.0185e-08	0.038795	1.37228	0.252214	0.18744	0.0351336	trans
rs187469773	OID41507	MYO18B	-5.44093	7.01852e-08	0.038795	-0.960504	0.176533	-0.187439	0.0351336	trans
rs12937398	OID45446	C4B	5.4409	7.01934e-08	0.0387991	0.199054	0.0365847	0.187439	0.0351333	trans
rs9272216	OID43804	HLA-A	-5.44086	7.02105e-08	0.038808	-0.233872	0.0429844	-0.187437	0.0351327	trans
rs188087496	OID43905	KRT6C	-5.44085	7.02147e-08	0.0388095	-1.27173	0.233737	-0.187437	0.0351326	trans
rs191447854	OID43905	KRT6C	-5.44085	7.02147e-08	0.0388095	-1.27173	0.233737	-0.187437	0.0351326	trans
rs71356016	OID45161	IMUP	5.44082	7.02267e-08	0.0388152	0.522474	0.0960286	0.187436	0.0351322	trans
rs71356018	OID45161	IMUP	5.44082	7.02267e-08	0.0388152	0.522474	0.0960286	0.187436	0.0351322	trans
rs9995380	OID45071	CHIT1	5.44078	7.02411e-08	0.0388209	1.63541	0.300583	0.187435	0.0351317	trans
rs117263362	OID45071	CHIT1	5.44078	7.02411e-08	0.0388209	1.63541	0.300583	0.187435	0.0351317	trans
rs577274686	OID44189	RNF168	-5.44076	7.02473e-08	0.0388209	-0.988297	0.181647	-0.187434	0.0351315	trans
rs139183454	OID44189	RNF168	-5.44076	7.02473e-08	0.0388209	-0.988297	0.181647	-0.187434	0.0351315	trans
rs541697296	OID44189	RNF168	-5.44076	7.02473e-08	0.0388209	-0.988297	0.181647	-0.187434	0.0351315	trans
rs565236363	OID44189	RNF168	-5.44076	7.02473e-08	0.0388209	-0.988297	0.181647	-0.187434	0.0351315	trans
rs527371369	OID44189	RNF168	-5.44076	7.02473e-08	0.0388209	-0.988297	0.181647	-0.187434	0.0351315	trans
chr10_528638_ACT_A	OID44189	RNF168	-5.44076	7.02473e-08	0.0388209	-0.988297	0.181647	-0.187434	0.0351315	trans
rs146415263	OID44189	RNF168	-5.44076	7.02473e-08	0.0388209	-0.988297	0.181647	-0.187434	0.0351315	trans
rs147465136	OID44189	RNF168	-5.44076	7.02473e-08	0.0388209	-0.988297	0.181647	-0.187434	0.0351315	trans
rs571406772	OID44189	RNF168	-5.44076	7.02473e-08	0.0388209	-0.988297	0.181647	-0.187434	0.0351315	trans
rs191904371	OID44189	RNF168	-5.44076	7.02473e-08	0.0388209	-0.988297	0.181647	-0.187434	0.0351315	trans
rs182016528	OID41941	TOGARAM1	-5.44076	7.02477e-08	0.0388209	-0.611427	0.112379	-0.187434	0.0351315	trans
rs77458010	OID41799	SHROOM2	-5.44075	7.02538e-08	0.0388233	-0.900207	0.165457	-0.187434	0.0351313	trans
rs76105839	OID41799	SHROOM2	-5.44075	7.02538e-08	0.0388233	-0.900207	0.165457	-0.187434	0.0351313	trans
rs112019887	OID45334	CGB3_CGB5_CGB8	-5.44074	7.02552e-08	0.0388237	-0.703215	0.12925	-0.187433	0.0351313	trans
rs115087896	OID41643	POLR3D	-5.44074	7.02574e-08	0.0388244	-0.558092	0.102577	-0.187433	0.0351312	trans
rs11023171	OID42982	RAD23B	-5.44073	7.02593e-08	0.038825	-0.446397	0.0820472	-0.187433	0.0351311	trans
rs71585594	OID44436	ACOX1	-5.44067	7.02809e-08	0.0388365	-0.596253	0.109592	-0.187431	0.0351304	trans
rs112397648	OID41756	RUBCNL	-5.44063	7.02991e-08	0.0388457	-0.405943	0.0746133	-0.18743	0.0351298	trans
rs61705553	OID44804	NCK2	-5.44063	7.02992e-08	0.0388457	-0.563571	0.103586	-0.18743	0.0351298	trans
rs117702338	OID41170	ERICH4	-5.44062	7.03002e-08	0.0388458	-0.752225	0.138261	-0.187429	0.0351298	trans
rs141281201	OID43135	ST8SIA1	-5.4406	7.03072e-08	0.0388492	-0.547837	0.100694	-0.187429	0.0351296	trans
rs12988420	OID40485	PARD6A	-5.44059	7.0314e-08	0.0388525	-1.00511	0.184743	-0.187428	0.0351293	trans
rs111826376	OID43798	HEPACAM2	5.44058	7.03166e-08	0.0388529	0.517941	0.0951996	0.187428	0.0351293	trans
rs141069509	OID43798	HEPACAM2	5.44058	7.03166e-08	0.0388529	0.517941	0.0951996	0.187428	0.0351293	trans
rs530733267	OID41343	IRF2BP2	-5.44058	7.03172e-08	0.0388529	-0.772611	0.142009	-0.187428	0.0351292	trans
rs903577135	OID44352	TOP1	5.4405	7.03489e-08	0.0388699	0.386131	0.0709735	0.187425	0.0351282	trans
chr6_43247932_A_AG	OID43239	TRIM39	-5.44048	7.03555e-08	0.0388725	-0.353346	0.0649476	-0.187425	0.035128	trans
rs3176828	OID41041	CNPY3	-5.44046	7.03632e-08	0.0388725	-0.584526	0.107441	-0.187424	0.0351277	trans
rs6918888	OID43561	CPVL	-5.44045	7.03647e-08	0.0388725	-0.253521	0.0465992	-0.187424	0.0351277	trans
rs3134925	OID43561	CPVL	-5.44045	7.03647e-08	0.0388725	-0.253521	0.0465992	-0.187424	0.0351277	trans
rs3134924	OID43561	CPVL	-5.44045	7.03647e-08	0.0388725	-0.253521	0.0465992	-0.187424	0.0351277	trans
rs9279532	OID43561	CPVL	-5.44045	7.03647e-08	0.0388725	-0.253521	0.0465992	-0.187424	0.0351277	trans
chr6_32237795_G_GAT	OID43561	CPVL	-5.44045	7.03647e-08	0.0388725	-0.253521	0.0465992	-0.187424	0.0351277	trans
rs3130303	OID43561	CPVL	-5.44045	7.03647e-08	0.0388725	-0.253521	0.0465992	-0.187424	0.0351277	trans
rs6901158	OID43561	CPVL	-5.44045	7.03647e-08	0.0388725	-0.253521	0.0465992	-0.187424	0.0351277	trans
rs75971138	OID40317	ITGAD	5.44044	7.03707e-08	0.0388725	1.76127	0.323736	0.187423	0.0351275	trans
rs111835953	OID45123	FAS	-5.44042	7.03775e-08	0.0388725	-0.656327	0.120639	-0.187423	0.0351273	trans
rs116632875	OID45123	FAS	-5.44042	7.03775e-08	0.0388725	-0.656327	0.120639	-0.187423	0.0351273	trans
rs7957139	OID45123	FAS	-5.44042	7.03775e-08	0.0388725	-0.656327	0.120639	-0.187423	0.0351273	trans
rs78185886	OID45123	FAS	-5.44042	7.03775e-08	0.0388725	-0.656327	0.120639	-0.187423	0.0351273	trans
rs78838921	OID45123	FAS	-5.44042	7.03775e-08	0.0388725	-0.656327	0.120639	-0.187423	0.0351273	trans
rs73370567	OID45123	FAS	-5.44042	7.03775e-08	0.0388725	-0.656327	0.120639	-0.187423	0.0351273	trans
rs12301469	OID45123	FAS	-5.44042	7.03775e-08	0.0388725	-0.656327	0.120639	-0.187423	0.0351273	trans
rs80030055	OID45123	FAS	-5.44042	7.03775e-08	0.0388725	-0.656327	0.120639	-0.187423	0.0351273	trans
rs75737603	OID45123	FAS	-5.44042	7.03775e-08	0.0388725	-0.656327	0.120639	-0.187423	0.0351273	trans
rs76432667	OID45123	FAS	-5.44042	7.03775e-08	0.0388725	-0.656327	0.120639	-0.187423	0.0351273	trans
rs115493187	OID45123	FAS	-5.44042	7.03775e-08	0.0388725	-0.656327	0.120639	-0.187423	0.0351273	trans
rs79392558	OID45123	FAS	-5.44042	7.03775e-08	0.0388725	-0.656327	0.120639	-0.187423	0.0351273	trans
rs115191004	OID45123	FAS	-5.44042	7.03775e-08	0.0388725	-0.656327	0.120639	-0.187423	0.0351273	trans
rs143536252	OID45123	FAS	-5.44042	7.03775e-08	0.0388725	-0.656327	0.120639	-0.187423	0.0351273	trans
rs116423855	OID45123	FAS	-5.44042	7.03775e-08	0.0388725	-0.656327	0.120639	-0.187423	0.0351273	trans
rs115444740	OID45123	FAS	-5.44042	7.03775e-08	0.0388725	-0.656327	0.120639	-0.187423	0.0351273	trans
rs201044531	OID45123	FAS	-5.44042	7.03775e-08	0.0388725	-0.656327	0.120639	-0.187423	0.0351273	trans
rs115689936	OID45123	FAS	-5.44042	7.03775e-08	0.0388725	-0.656327	0.120639	-0.187423	0.0351273	trans
rs143442093	OID45123	FAS	-5.44042	7.03775e-08	0.0388725	-0.656327	0.120639	-0.187423	0.0351273	trans
rs60937319	OID45192	MUC2	5.44041	7.0381e-08	0.0388735	0.384713	0.070714	0.187422	0.0351272	trans
rs550057	OID45192	MUC2	5.44041	7.0381e-08	0.0388735	0.384713	0.070714	0.187422	0.0351272	trans
rs186365843	OID40129	CPSF3	-5.44041	7.03826e-08	0.0388735	-0.856524	0.157437	-0.187422	0.0351271	trans
rs560610978	OID40129	CPSF3	-5.44041	7.03826e-08	0.0388735	-0.856524	0.157437	-0.187422	0.0351271	trans
rs56265817	OID40859	BEND4	-5.44039	7.03908e-08	0.0388776	-0.56911	0.104608	-0.187422	0.0351268	trans
rs151162126	OID41213	FLAD1	-5.44037	7.0398e-08	0.0388806	-0.883588	0.162413	-0.187421	0.0351266	trans
rs62056463	OID41884	STK17A	-5.44036	7.03988e-08	0.0388806	-0.848714	0.156003	-0.187421	0.0351266	trans
rs62056506	OID41884	STK17A	-5.44036	7.03988e-08	0.0388806	-0.848714	0.156003	-0.187421	0.0351266	trans
rs149141736	OID44446	ADGRF5	5.44033	7.04111e-08	0.0388864	0.265774	0.0488525	0.18742	0.0351262	trans
rs186071809	OID45169	KISS1	5.44031	7.04188e-08	0.0388864	0.542264	0.0996752	0.187419	0.0351259	trans
rs138246465	OID45169	KISS1	5.44031	7.04188e-08	0.0388864	0.542264	0.0996752	0.187419	0.0351259	trans
rs61155003	OID43236	TRDMT1	5.4403	7.04223e-08	0.0388864	1.82384	0.335247	0.187419	0.0351258	trans
rs140903583	OID43236	TRDMT1	5.4403	7.04223e-08	0.0388864	1.82384	0.335247	0.187419	0.0351258	trans
rs73119134	OID43236	TRDMT1	5.4403	7.04223e-08	0.0388864	1.82384	0.335247	0.187419	0.0351258	trans
rs73119137	OID43236	TRDMT1	5.4403	7.04223e-08	0.0388864	1.82384	0.335247	0.187419	0.0351258	trans
rs55680940	OID43236	TRDMT1	5.4403	7.04223e-08	0.0388864	1.82384	0.335247	0.187419	0.0351258	trans
rs199989505	OID43236	TRDMT1	5.4403	7.04223e-08	0.0388864	1.82384	0.335247	0.187419	0.0351258	trans
rs150551271	OID40866	BMP2KL	5.44027	7.04335e-08	0.0388864	1.42293	0.261555	0.187418	0.0351254	trans
rs118007097	OID43228	TPRN	5.44027	7.04366e-08	0.0388864	2.09253	0.384638	0.187418	0.0351253	trans
rs80217360	OID43228	TPRN	5.44027	7.04366e-08	0.0388864	2.09253	0.384638	0.187418	0.0351253	trans
rs78209886	OID43228	TPRN	5.44027	7.04366e-08	0.0388864	2.09253	0.384638	0.187418	0.0351253	trans
rs79437856	OID43228	TPRN	5.44027	7.04366e-08	0.0388864	2.09253	0.384638	0.187418	0.0351253	trans
rs75191570	OID43228	TPRN	5.44027	7.04366e-08	0.0388864	2.09253	0.384638	0.187418	0.0351253	trans
rs77796448	OID43228	TPRN	5.44027	7.04366e-08	0.0388864	2.09253	0.384638	0.187418	0.0351253	trans
rs80189745	OID43228	TPRN	5.44027	7.04366e-08	0.0388864	2.09253	0.384638	0.187418	0.0351253	trans
rs76019036	OID43228	TPRN	5.44027	7.04366e-08	0.0388864	2.09253	0.384638	0.187418	0.0351253	trans
rs76129336	OID43228	TPRN	5.44027	7.04366e-08	0.0388864	2.09253	0.384638	0.187418	0.0351253	trans
rs117331340	OID43228	TPRN	5.44027	7.04366e-08	0.0388864	2.09253	0.384638	0.187418	0.0351253	trans
rs78468481	OID43228	TPRN	5.44027	7.04366e-08	0.0388864	2.09253	0.384638	0.187418	0.0351253	trans
rs76864036	OID43228	TPRN	5.44027	7.04366e-08	0.0388864	2.09253	0.384638	0.187418	0.0351253	trans
rs117709963	OID43228	TPRN	5.44027	7.04366e-08	0.0388864	2.09253	0.384638	0.187418	0.0351253	trans
rs117977107	OID43228	TPRN	5.44027	7.04366e-08	0.0388864	2.09253	0.384638	0.187418	0.0351253	trans
rs79201114	OID43228	TPRN	5.44027	7.04366e-08	0.0388864	2.09253	0.384638	0.187418	0.0351253	trans
rs116939801	OID43228	TPRN	5.44027	7.04366e-08	0.0388864	2.09253	0.384638	0.187418	0.0351253	trans
rs77270506	OID43228	TPRN	5.44027	7.04366e-08	0.0388864	2.09253	0.384638	0.187418	0.0351253	trans
rs75344165	OID43228	TPRN	5.44027	7.04366e-08	0.0388864	2.09253	0.384638	0.187418	0.0351253	trans
rs78401104	OID43228	TPRN	5.44027	7.04366e-08	0.0388864	2.09253	0.384638	0.187418	0.0351253	trans
rs139146303	OID43228	TPRN	5.44027	7.04366e-08	0.0388864	2.09253	0.384638	0.187418	0.0351253	trans
rs79461538	OID43228	TPRN	5.44027	7.04366e-08	0.0388864	2.09253	0.384638	0.187418	0.0351253	trans
rs76192045	OID43228	TPRN	5.44027	7.04366e-08	0.0388864	2.09253	0.384638	0.187418	0.0351253	trans
rs111232351	OID43228	TPRN	5.44027	7.04366e-08	0.0388864	2.09253	0.384638	0.187418	0.0351253	trans
rs183831364	OID40126	COLQ	-5.44026	7.04375e-08	0.0388864	-1.01961	0.18742	-0.187417	0.0351253	trans
chr13_113084324_T_TACCCCAGAACCTCCTGA	OID42037	YY1AP1	5.44025	7.04423e-08	0.0388886	0.506617	0.0931238	0.187417	0.0351252	trans
rs12052354	OID40397	MAPKBP1	-5.44024	7.0446e-08	0.0388893	-0.52357	0.0962403	-0.187417	0.035125	trans
rs12619131	OID40397	MAPKBP1	-5.44024	7.0446e-08	0.0388893	-0.52357	0.0962403	-0.187417	0.035125	trans
rs115586872	OID40397	MAPKBP1	-5.44024	7.0446e-08	0.0388893	-0.52357	0.0962403	-0.187417	0.035125	trans
rs4151665	OID44927	SFTPD	-5.44024	7.04475e-08	0.0388897	-0.369086	0.0678438	-0.187417	0.035125	trans
rs138315222	OID43590	DAPP1	-5.44023	7.04492e-08	0.0388897	-0.592475	0.108906	-0.187416	0.0351249	trans
rs142026327	OID43590	DAPP1	-5.44023	7.04492e-08	0.0388897	-0.592475	0.108906	-0.187416	0.0351249	trans
rs62282759	OID41088	DDX43	5.44019	7.0467e-08	0.0388991	0.363466	0.0668114	0.187415	0.0351243	trans
rs10901246	OID44879	PTPRB	5.44016	7.04753e-08	0.0389027	0.121763	0.0223823	0.187414	0.0351241	trans
rs10901247	OID44879	PTPRB	5.44016	7.04753e-08	0.0389027	0.121763	0.0223823	0.187414	0.0351241	trans
rs3130740	OID43429	BTN3A2	5.44016	7.04778e-08	0.0389036	0.16131	0.0296517	0.187414	0.035124	trans
rs373619790	OID44672	GAS2L1	-5.44015	7.0482e-08	0.0389055	-0.205179	0.0377158	-0.187414	0.0351239	trans
rs78059392	OID41164	EPB41L4A	-5.44013	7.0487e-08	0.0389071	-1.00012	0.183841	-0.187413	0.0351237	trans
rs6087421	OID43678	ENTPD6	-5.44012	7.04912e-08	0.0389071	-0.145672	0.0267773	-0.187413	0.0351236	trans
rs6088019	OID43678	ENTPD6	-5.44012	7.04912e-08	0.0389071	-0.145672	0.0267773	-0.187413	0.0351236	trans
rs6058938	OID43678	ENTPD6	-5.44012	7.04912e-08	0.0389071	-0.145672	0.0267773	-0.187413	0.0351236	trans
rs2206382	OID43678	ENTPD6	-5.44012	7.04912e-08	0.0389071	-0.145672	0.0267773	-0.187413	0.0351236	trans
rs555760597	OID42981	RAC3	-5.44012	7.04915e-08	0.0389071	-0.913939	0.168	-0.187413	0.0351235	trans
rs577480249	OID42981	RAC3	-5.44012	7.04915e-08	0.0389071	-0.913939	0.168	-0.187413	0.0351235	trans
rs185170531	OID42981	RAC3	-5.44012	7.04915e-08	0.0389071	-0.913939	0.168	-0.187413	0.0351235	trans
rs11841749	OID43527	CHMP1A	-5.44009	7.0505e-08	0.0389102	-0.493995	0.0908064	-0.187412	0.0351231	trans
rs564626724	OID42477	FOXJ3	5.44009	7.05053e-08	0.0389102	1.49719	0.275214	0.187412	0.0351231	trans
rs78924523	OID41732	RNF10	-5.44008	7.0507e-08	0.0389102	-1.12045	0.205961	-0.187411	0.035123	trans
rs111477106	OID41732	RNF10	-5.44008	7.0507e-08	0.0389102	-1.12045	0.205961	-0.187411	0.035123	trans
rs17101702	OID41988	UBOX5	-5.44006	7.05157e-08	0.0389102	-0.759222	0.139561	-0.187411	0.0351228	trans
rs73356481	OID41988	UBOX5	-5.44006	7.05157e-08	0.0389102	-0.759222	0.139561	-0.187411	0.0351228	trans
rs58324776	OID41988	UBOX5	-5.44006	7.05157e-08	0.0389102	-0.759222	0.139561	-0.187411	0.0351228	trans
rs79368300	OID41988	UBOX5	-5.44006	7.05157e-08	0.0389102	-0.759222	0.139561	-0.187411	0.0351228	trans
rs7900030	OID41988	UBOX5	-5.44006	7.05157e-08	0.0389102	-0.759222	0.139561	-0.187411	0.0351228	trans
rs116935794	OID41988	UBOX5	-5.44006	7.05157e-08	0.0389102	-0.759222	0.139561	-0.187411	0.0351228	trans
rs73356502	OID41988	UBOX5	-5.44006	7.05157e-08	0.0389102	-0.759222	0.139561	-0.187411	0.0351228	trans
rs73358306	OID41988	UBOX5	-5.44006	7.05157e-08	0.0389102	-0.759222	0.139561	-0.187411	0.0351228	trans
rs74231207	OID41988	UBOX5	-5.44006	7.05157e-08	0.0389102	-0.759222	0.139561	-0.187411	0.0351228	trans
rs61647412	OID41988	UBOX5	-5.44006	7.05157e-08	0.0389102	-0.759222	0.139561	-0.187411	0.0351228	trans
rs79195593	OID41988	UBOX5	-5.44006	7.05157e-08	0.0389102	-0.759222	0.139561	-0.187411	0.0351228	trans
rs77987535	OID41988	UBOX5	-5.44006	7.05157e-08	0.0389102	-0.759222	0.139561	-0.187411	0.0351228	trans
rs4319451	OID41988	UBOX5	5.44006	7.05157e-08	0.0389102	0.759222	0.139561	0.187411	0.0351228	trans
rs12260212	OID45329	CD46	-5.44006	7.05163e-08	0.0389102	-0.43293	0.0795819	-0.187411	0.0351227	trans
rs12253311	OID45329	CD46	-5.44006	7.05163e-08	0.0389102	-0.43293	0.0795819	-0.187411	0.0351227	trans
rs114770634	OID45329	CD46	-5.44006	7.05163e-08	0.0389102	-0.43293	0.0795819	-0.187411	0.0351227	trans
rs191773158	OID44111	PON2	5.44003	7.05272e-08	0.0389102	0.349767	0.0642951	0.18741	0.0351224	trans
rs535595006	OID44111	PON2	5.44003	7.05272e-08	0.0389102	0.349767	0.0642951	0.18741	0.0351224	trans
rs9267922	OID43561	CPVL	-5.44002	7.05292e-08	0.0389102	-0.238932	0.0439212	-0.187409	0.0351223	trans
rs10456991	OID42888	PDE10A	-5.43998	7.05473e-08	0.0389102	-0.657917	0.120941	-0.187408	0.0351217	trans
rs9492748	OID42888	PDE10A	-5.43998	7.05473e-08	0.0389102	-0.657917	0.120941	-0.187408	0.0351217	trans
rs12212907	OID42888	PDE10A	-5.43998	7.05473e-08	0.0389102	-0.657917	0.120941	-0.187408	0.0351217	trans
rs12214117	OID42888	PDE10A	-5.43998	7.05473e-08	0.0389102	-0.657917	0.120941	-0.187408	0.0351217	trans
rs13219477	OID42888	PDE10A	-5.43998	7.05473e-08	0.0389102	-0.657917	0.120941	-0.187408	0.0351217	trans
rs71572945	OID42888	PDE10A	-5.43998	7.05473e-08	0.0389102	-0.657917	0.120941	-0.187408	0.0351217	trans
rs13205393	OID42888	PDE10A	-5.43998	7.05473e-08	0.0389102	-0.657917	0.120941	-0.187408	0.0351217	trans
rs13199082	OID42888	PDE10A	-5.43998	7.05473e-08	0.0389102	-0.657917	0.120941	-0.187408	0.0351217	trans
rs35291891	OID42888	PDE10A	-5.43998	7.05473e-08	0.0389102	-0.657917	0.120941	-0.187408	0.0351217	trans
rs35061946	OID42888	PDE10A	-5.43998	7.05473e-08	0.0389102	-0.657917	0.120941	-0.187408	0.0351217	trans
rs12210131	OID42888	PDE10A	-5.43998	7.05473e-08	0.0389102	-0.657917	0.120941	-0.187408	0.0351217	trans
rs200717971	OID42888	PDE10A	-5.43998	7.05473e-08	0.0389102	-0.657917	0.120941	-0.187408	0.0351217	trans
rs118060835	OID42888	PDE10A	-5.43998	7.05473e-08	0.0389102	-0.657917	0.120941	-0.187408	0.0351217	trans
rs12193575	OID42888	PDE10A	-5.43998	7.05473e-08	0.0389102	-0.657917	0.120941	-0.187408	0.0351217	trans
rs71572950	OID42888	PDE10A	-5.43998	7.05473e-08	0.0389102	-0.657917	0.120941	-0.187408	0.0351217	trans
rs67728554	OID42888	PDE10A	-5.43998	7.05473e-08	0.0389102	-0.657917	0.120941	-0.187408	0.0351217	trans
chr6_130997933_T_TA	OID42888	PDE10A	-5.43998	7.05473e-08	0.0389102	-0.657917	0.120941	-0.187408	0.0351217	trans
rs12198862	OID42888	PDE10A	-5.43998	7.05473e-08	0.0389102	-0.657917	0.120941	-0.187408	0.0351217	trans
rs12204522	OID42888	PDE10A	-5.43998	7.05473e-08	0.0389102	-0.657917	0.120941	-0.187408	0.0351217	trans
rs12202022	OID42888	PDE10A	-5.43998	7.05473e-08	0.0389102	-0.657917	0.120941	-0.187408	0.0351217	trans
rs76009288	OID42888	PDE10A	-5.43998	7.05473e-08	0.0389102	-0.657917	0.120941	-0.187408	0.0351217	trans
rs35305499	OID42888	PDE10A	-5.43998	7.05473e-08	0.0389102	-0.657917	0.120941	-0.187408	0.0351217	trans
rs13193708	OID42888	PDE10A	-5.43998	7.05473e-08	0.0389102	-0.657917	0.120941	-0.187408	0.0351217	trans
rs13194156	OID42888	PDE10A	-5.43998	7.05473e-08	0.0389102	-0.657917	0.120941	-0.187408	0.0351217	trans
rs34938209	OID42888	PDE10A	-5.43998	7.05473e-08	0.0389102	-0.657917	0.120941	-0.187408	0.0351217	trans
rs12213224	OID42888	PDE10A	-5.43998	7.05473e-08	0.0389102	-0.657917	0.120941	-0.187408	0.0351217	trans
rs35089988	OID42888	PDE10A	-5.43998	7.05473e-08	0.0389102	-0.657917	0.120941	-0.187408	0.0351217	trans
rs12211363	OID42888	PDE10A	-5.43998	7.05473e-08	0.0389102	-0.657917	0.120941	-0.187408	0.0351217	trans
rs71572953	OID42888	PDE10A	-5.43998	7.05473e-08	0.0389102	-0.657917	0.120941	-0.187408	0.0351217	trans
rs12199539	OID42888	PDE10A	-5.43998	7.05473e-08	0.0389102	-0.657917	0.120941	-0.187408	0.0351217	trans
rs10457566	OID42888	PDE10A	-5.43998	7.05473e-08	0.0389102	-0.657917	0.120941	-0.187408	0.0351217	trans
rs116850563	OID42888	PDE10A	-5.43998	7.05473e-08	0.0389102	-0.657917	0.120941	-0.187408	0.0351217	trans
rs12207007	OID42888	PDE10A	-5.43998	7.05473e-08	0.0389102	-0.657917	0.120941	-0.187408	0.0351217	trans
rs34525552	OID42888	PDE10A	-5.43998	7.05473e-08	0.0389102	-0.657917	0.120941	-0.187408	0.0351217	trans
rs369161345	OID42888	PDE10A	-5.43998	7.05473e-08	0.0389102	-0.657917	0.120941	-0.187408	0.0351217	trans
rs117864745	OID42888	PDE10A	-5.43998	7.05473e-08	0.0389102	-0.657917	0.120941	-0.187408	0.0351217	trans
rs13218427	OID42888	PDE10A	-5.43998	7.05473e-08	0.0389102	-0.657917	0.120941	-0.187408	0.0351217	trans
rs1427654	OID43081	SIRT1	-5.43997	7.05491e-08	0.0389102	-0.881171	0.161981	-0.187408	0.0351217	trans
rs148027854	OID43081	SIRT1	-5.43997	7.05491e-08	0.0389102	-0.881171	0.161981	-0.187408	0.0351217	trans
rs141616912	OID41341	IQSEC1	-5.43997	7.05501e-08	0.0389102	-0.872769	0.160436	-0.187408	0.0351216	trans
rs13108343	OID40163	DNAAF2	-5.43996	7.05518e-08	0.0389102	-0.636371	0.116981	-0.187408	0.0351216	trans
rs12503495	OID40163	DNAAF2	-5.43996	7.05518e-08	0.0389102	-0.636371	0.116981	-0.187408	0.0351216	trans
rs17461709	OID40163	DNAAF2	-5.43996	7.05518e-08	0.0389102	-0.636371	0.116981	-0.187408	0.0351216	trans
rs576892929	OID40833	ASXL2	-5.43996	7.05529e-08	0.0389104	-0.802326	0.147487	-0.187407	0.0351215	trans
rs192697602	OID42617	IL25	5.43995	7.05564e-08	0.0389118	0.437274	0.0803821	0.187407	0.0351214	trans
rs16852362	OID40724	ZBTB20	-5.43995	7.05571e-08	0.0389118	-0.522993	0.0961394	-0.187407	0.0351214	trans
rs778547631	OID41067	CUL4B	-5.43994	7.05606e-08	0.0389123	-1.14008	0.209575	-0.187407	0.0351213	trans
rs761709200	OID41067	CUL4B	-5.43994	7.05606e-08	0.0389123	-1.14008	0.209575	-0.187407	0.0351213	trans
rs764962664	OID41067	CUL4B	-5.43994	7.05606e-08	0.0389123	-1.14008	0.209575	-0.187407	0.0351213	trans
rs115912454	OID41549	NMRK1	5.43992	7.05685e-08	0.0389162	1.28276	0.235805	0.187406	0.035121	trans
rs13195441	OID44497	CCL19	-5.4399	7.05768e-08	0.0389195	-0.311883	0.0573325	-0.187405	0.0351208	trans
rs58873677	OID44497	CCL19	-5.4399	7.05768e-08	0.0389195	-0.311883	0.0573325	-0.187405	0.0351208	trans
rs9501201	OID44497	CCL19	-5.4399	7.05768e-08	0.0389195	-0.311883	0.0573325	-0.187405	0.0351208	trans
rs114693383	OID42587	IFNL2	5.43989	7.05816e-08	0.0389216	1.27741	0.234823	0.187405	0.0351206	trans
chr12_23574759_A_AT	OID41643	POLR3D	-5.43988	7.05854e-08	0.0389232	-0.582503	0.10708	-0.187405	0.0351205	trans
rs6835646	OID43332	ADAMTS15	5.43987	7.05882e-08	0.038924	0.25024	0.046001	0.187404	0.0351204	trans
rs116997649	OID42737	MAP9	5.43987	7.05884e-08	0.038924	1.59498	0.293202	0.187404	0.0351204	trans
rs17719947	OID40509	PLEKHG3	5.43986	7.05908e-08	0.0389245	1.11124	0.204278	0.187404	0.0351203	trans
rs3104368	OID43417	BMP6	-5.43986	7.0591e-08	0.0389245	-0.325291	0.0597977	-0.187404	0.0351203	trans
rs788748	OID44781	MGLL	5.43985	7.05938e-08	0.0389249	0.168134	0.0309078	0.187404	0.0351202	trans
rs788747	OID44781	MGLL	5.43985	7.05938e-08	0.0389249	0.168134	0.0309078	0.187404	0.0351202	trans
rs143833118	OID43809	HMOX2	-5.43985	7.05942e-08	0.0389249	-0.675082	0.124099	-0.187404	0.0351202	trans
rs12509720	OID41514	MR1L2	-5.43983	7.06023e-08	0.0389267	-0.71588	0.1316	-0.187403	0.0351199	trans
rs138422864	OID41514	MR1L2	-5.43983	7.06023e-08	0.0389267	-0.71588	0.1316	-0.187403	0.0351199	trans
rs1111981	OID41514	MR1L2	-5.43983	7.06023e-08	0.0389267	-0.71588	0.1316	-0.187403	0.0351199	trans
rs4074007	OID41514	MR1L2	-5.43983	7.06023e-08	0.0389267	-0.71588	0.1316	-0.187403	0.0351199	trans
rs1496998	OID41514	MR1L2	-5.43983	7.06023e-08	0.0389267	-0.71588	0.1316	-0.187403	0.0351199	trans
rs1496999	OID41514	MR1L2	-5.43983	7.06023e-08	0.0389267	-0.71588	0.1316	-0.187403	0.0351199	trans
rs77342350	OID43837	IGF1R	-5.43983	7.06041e-08	0.0389269	-0.367779	0.0676085	-0.187403	0.0351199	trans
rs111660075	OID42255	CDK5RAP3	5.43983	7.06044e-08	0.0389269	1.26896	0.233272	0.187403	0.0351199	trans
rs145535000	OID41029	CLK3	-5.43979	7.0617e-08	0.0389334	-0.704729	0.129551	-0.187402	0.0351195	trans
rs74818538	OID43674	ENDOU	5.43978	7.06211e-08	0.0389352	0.534659	0.0982868	0.187401	0.0351193	trans
rs113871397	OID42603	IL17A	5.43977	7.06259e-08	0.0389374	1.34018	0.246367	0.187401	0.0351192	trans
rs376084937	OID42312	COL4A4	5.43973	7.06399e-08	0.0389442	0.875449	0.160936	0.1874	0.0351187	trans
rs146083938	OID42312	COL4A4	5.43973	7.06399e-08	0.0389442	0.875449	0.160936	0.1874	0.0351187	trans
rs142475475	OID44151	PTPRN	-5.43973	7.06411e-08	0.0389444	-0.443406	0.0815125	-0.1874	0.0351187	trans
rs182717383	OID41155	ELAVL3	-5.43973	7.06422e-08	0.0389445	-0.873429	0.160565	-0.1874	0.0351186	trans
rs75265095	OID40126	COLQ	-5.43972	7.06466e-08	0.0389451	-0.707981	0.13015	-0.187399	0.0351185	trans
rs10793953	OID43701	FAM3D	5.43971	7.06506e-08	0.0389451	0.246261	0.0452709	0.187399	0.0351184	trans
rs10751500	OID43701	FAM3D	5.43971	7.06506e-08	0.0389451	0.246261	0.0452709	0.187399	0.0351184	trans
chr9_29259421_TACACAC_TAC	OID42918	PMM2	5.43967	7.0664e-08	0.0389451	1.2047	0.221466	0.187398	0.0351179	trans
rs75719402	OID42918	PMM2	5.43967	7.0664e-08	0.0389451	1.2047	0.221466	0.187398	0.0351179	trans
rs1265158	OID43429	BTN3A2	5.43967	7.06641e-08	0.0389451	0.157241	0.0289064	0.187398	0.0351179	trans
rs150280853	OID44291	STX3	-5.43967	7.0665e-08	0.0389451	-0.654648	0.120347	-0.187398	0.0351179	trans
rs572605711	OID44291	STX3	-5.43967	7.0665e-08	0.0389451	-0.654648	0.120347	-0.187398	0.0351179	trans
rs114860665	OID41362	KCTD16	-5.43966	7.0668e-08	0.0389451	-0.741107	0.136241	-0.187397	0.0351178	trans
rs139872176	OID41362	KCTD16	-5.43966	7.0668e-08	0.0389451	-0.741107	0.136241	-0.187397	0.0351178	trans
rs62185072	OID41950	TRIM41	5.43966	7.06698e-08	0.0389451	1.31572	0.241875	0.187397	0.0351177	trans
rs62185087	OID41950	TRIM41	5.43966	7.06698e-08	0.0389451	1.31572	0.241875	0.187397	0.0351177	trans
rs58288731	OID41950	TRIM41	5.43966	7.06698e-08	0.0389451	1.31572	0.241875	0.187397	0.0351177	trans
rs76022408	OID42668	KIFAP3	-5.43965	7.06702e-08	0.0389451	-0.525473	0.0966005	-0.187397	0.0351177	trans
rs74601739	OID42668	KIFAP3	-5.43965	7.06702e-08	0.0389451	-0.525473	0.0966005	-0.187397	0.0351177	trans
rs16974301	OID42668	KIFAP3	-5.43965	7.06702e-08	0.0389451	-0.525473	0.0966005	-0.187397	0.0351177	trans
rs111278503	OID42668	KIFAP3	-5.43965	7.06702e-08	0.0389451	-0.525473	0.0966005	-0.187397	0.0351177	trans
rs112840050	OID42668	KIFAP3	-5.43965	7.06702e-08	0.0389451	-0.525473	0.0966005	-0.187397	0.0351177	trans
rs146333440	OID42668	KIFAP3	-5.43965	7.06702e-08	0.0389451	-0.525473	0.0966005	-0.187397	0.0351177	trans
rs113735470	OID42668	KIFAP3	-5.43965	7.06702e-08	0.0389451	-0.525473	0.0966005	-0.187397	0.0351177	trans
rs77022911	OID42668	KIFAP3	-5.43965	7.06702e-08	0.0389451	-0.525473	0.0966005	-0.187397	0.0351177	trans
rs79356122	OID42668	KIFAP3	-5.43965	7.06702e-08	0.0389451	-0.525473	0.0966005	-0.187397	0.0351177	trans
rs16974308	OID42668	KIFAP3	-5.43965	7.06702e-08	0.0389451	-0.525473	0.0966005	-0.187397	0.0351177	trans
rs80056560	OID42668	KIFAP3	-5.43965	7.06702e-08	0.0389451	-0.525473	0.0966005	-0.187397	0.0351177	trans
rs79306139	OID42668	KIFAP3	-5.43965	7.06702e-08	0.0389451	-0.525473	0.0966005	-0.187397	0.0351177	trans
rs76552969	OID42668	KIFAP3	-5.43965	7.06702e-08	0.0389451	-0.525473	0.0966005	-0.187397	0.0351177	trans
rs111687253	OID42668	KIFAP3	-5.43965	7.06702e-08	0.0389451	-0.525473	0.0966005	-0.187397	0.0351177	trans
rs78877283	OID42668	KIFAP3	-5.43965	7.06702e-08	0.0389451	-0.525473	0.0966005	-0.187397	0.0351177	trans
rs80148828	OID42668	KIFAP3	-5.43965	7.06702e-08	0.0389451	-0.525473	0.0966005	-0.187397	0.0351177	trans
rs79949672	OID42668	KIFAP3	-5.43965	7.06702e-08	0.0389451	-0.525473	0.0966005	-0.187397	0.0351177	trans
rs67971551	OID42668	KIFAP3	-5.43965	7.06702e-08	0.0389451	-0.525473	0.0966005	-0.187397	0.0351177	trans
rs75010653	OID42668	KIFAP3	-5.43965	7.06702e-08	0.0389451	-0.525473	0.0966005	-0.187397	0.0351177	trans
rs572306707	OID42207	CA7	5.43965	7.06723e-08	0.0389451	1.74869	0.321471	0.187397	0.0351177	trans
rs528072926	OID42207	CA7	5.43965	7.06723e-08	0.0389451	1.74869	0.321471	0.187397	0.0351177	trans
rs548469501	OID42207	CA7	5.43965	7.06723e-08	0.0389451	1.74869	0.321471	0.187397	0.0351177	trans
rs138892317	OID42732	MAP1LC3A	5.43961	7.06868e-08	0.0389522	1.35998	0.250015	0.187396	0.0351172	trans
rs188351476	OID42732	MAP1LC3A	5.43961	7.06868e-08	0.0389522	1.35998	0.250015	0.187396	0.0351172	trans
rs11971903	OID44156	PXDNL	-5.43961	7.06883e-08	0.0389526	-0.217274	0.0399429	-0.187396	0.0351171	trans
rs145847201	OID40060	BLM	5.4396	7.06894e-08	0.0389527	1.25533	0.230776	0.187396	0.0351171	trans
rs75879424	OID42802	N4BP3	-5.43959	7.06941e-08	0.0389539	-0.573386	0.10541	-0.187395	0.0351169	trans
rs181430811	OID42543	GTF2F1	-5.43959	7.06948e-08	0.0389539	-0.76333	0.140329	-0.187395	0.0351169	trans
rs189357173	OID42543	GTF2F1	-5.43959	7.06948e-08	0.0389539	-0.76333	0.140329	-0.187395	0.0351169	trans
rs181206966	OID42543	GTF2F1	-5.43959	7.06948e-08	0.0389539	-0.76333	0.140329	-0.187395	0.0351169	trans
rs74535665	OID43410	BCL2L1	5.43955	7.07098e-08	0.0389617	1.3256	0.243696	0.187394	0.0351164	trans
rs1319429	OID42803	NAA40	5.43954	7.07122e-08	0.0389626	0.807228	0.1484	0.187394	0.0351164	trans
rs75985388	OID40882	C12orf40	5.43954	7.0714e-08	0.0389627	0.875487	0.160949	0.187393	0.0351163	trans
rs147207735	OID40882	C12orf40	5.43954	7.0714e-08	0.0389627	0.875487	0.160949	0.187393	0.0351163	trans
rs79818047	OID42864	ODAM	-5.43953	7.07166e-08	0.0389636	-0.764255	0.1405	-0.187393	0.0351162	trans
rs112622946	OID42854	NSDHL	-5.43953	7.07181e-08	0.038964	-0.545136	0.100218	-0.187393	0.0351162	trans
rs10184425	OID44964	STRN	-5.43952	7.07228e-08	0.0389657	-0.175699	0.0323004	-0.187393	0.035116	trans
rs59354451	OID44964	STRN	-5.43952	7.07228e-08	0.0389657	-0.175699	0.0323004	-0.187393	0.035116	trans
rs117532511	OID41452	MARCHF7	-5.4395	7.07302e-08	0.0389693	-1.024	0.188252	-0.187392	0.0351158	trans
rs183653968	OID42854	NSDHL	-5.43946	7.07451e-08	0.0389752	-0.457647	0.0841346	-0.187391	0.0351153	trans
rs150698735	OID42854	NSDHL	-5.43946	7.07451e-08	0.0389752	-0.457647	0.0841346	-0.187391	0.0351153	trans
rs188714946	OID42854	NSDHL	-5.43946	7.07451e-08	0.0389752	-0.457647	0.0841346	-0.187391	0.0351153	trans
rs140936206	OID42854	NSDHL	-5.43946	7.07451e-08	0.0389752	-0.457647	0.0841346	-0.187391	0.0351153	trans
rs190078410	OID42854	NSDHL	-5.43946	7.07451e-08	0.0389752	-0.457647	0.0841346	-0.187391	0.0351153	trans
rs76225936	OID40189	EID1	5.43944	7.07503e-08	0.0389776	2.14302	0.393978	0.18739	0.0351151	trans
rs4794712	OID43937	LRRC37A2	5.43943	7.0756e-08	0.0389803	0.140063	0.0257495	0.18739	0.0351149	trans
rs74587991	OID41866	SRPRB	-5.43942	7.07592e-08	0.0389816	-0.674677	0.124035	-0.18739	0.0351148	trans
rs11396729	OID44525	CDH17	-5.43941	7.07626e-08	0.038983	-0.247054	0.0454192	-0.187389	0.0351147	trans
rs72641641	OID42184	BICDL2	-5.4394	7.07681e-08	0.0389851	-0.421705	0.0775279	-0.187389	0.0351145	trans
rs72641642	OID42184	BICDL2	-5.4394	7.07681e-08	0.0389851	-0.421705	0.0775279	-0.187389	0.0351145	trans
rs539376916	OID44432	A1CF	-5.43939	7.07696e-08	0.0389855	-0.3683	0.0677098	-0.187389	0.0351145	trans
rs78812567	OID40266	GJA3	-5.43936	7.0781e-08	0.0389913	-0.397881	0.0731484	-0.187388	0.0351141	trans
rs58718643	OID41419	LRATD2	-5.43936	7.07833e-08	0.0389921	-0.677693	0.124591	-0.187387	0.035114	trans
rs183334511	OID44499	CCL21	-5.43935	7.07868e-08	0.0389936	-0.671779	0.123503	-0.187387	0.0351139	trans
rs664501	OID42184	BICDL2	-5.43932	7.07984e-08	0.038998	-0.160935	0.0295873	-0.187386	0.0351136	trans
rs535154	OID42184	BICDL2	-5.43932	7.07984e-08	0.038998	-0.160935	0.0295873	-0.187386	0.0351136	trans
rs1787828	OID42184	BICDL2	-5.43932	7.07984e-08	0.038998	-0.160935	0.0295873	-0.187386	0.0351136	trans
rs649722	OID42184	BICDL2	-5.43932	7.07984e-08	0.038998	-0.160935	0.0295873	-0.187386	0.0351136	trans
rs77893290	OID42562	HIPK2	-5.43932	7.07988e-08	0.038998	-1.62006	0.297842	-0.187386	0.0351135	trans
rs542108112	OID40246	FLCN	5.43931	7.08018e-08	0.0389987	0.86918	0.159796	0.187386	0.0351134	trans
rs150843495	OID40246	FLCN	5.43931	7.08018e-08	0.0389987	0.86918	0.159796	0.187386	0.0351134	trans
rs12274926	OID45240	PTPRC	-5.43926	7.08199e-08	0.0390073	-0.0851602	0.0156566	-0.187384	0.0351129	trans
rs59255055	OID45240	PTPRC	-5.43926	7.08199e-08	0.0390073	-0.0851602	0.0156566	-0.187384	0.0351129	trans
rs4456287	OID45240	PTPRC	-5.43926	7.08199e-08	0.0390073	-0.0851602	0.0156566	-0.187384	0.0351129	trans
rs9267920	OID43561	CPVL	-5.43926	7.08223e-08	0.0390078	-0.252457	0.0464139	-0.187384	0.0351128	trans
rs1397039765	OID40266	GJA3	-5.43926	7.08228e-08	0.0390078	-0.425028	0.0781408	-0.187384	0.0351128	trans
rs565337916	OID45064	CDH5	-5.43925	7.08239e-08	0.0390078	-0.318606	0.0585753	-0.187384	0.0351127	trans
rs187256502	OID44823	NTRK2	-5.43925	7.08251e-08	0.0390078	-0.398864	0.0733307	-0.187384	0.0351127	trans
rs187389481	OID44823	NTRK2	-5.43925	7.08251e-08	0.0390078	-0.398864	0.0733307	-0.187384	0.0351127	trans
rs140587280	OID45346	CTBS	5.43924	7.08271e-08	0.0390085	0.406356	0.0747082	0.187384	0.0351126	trans
rs41282486	OID41199	FANK1	-5.43924	7.08301e-08	0.0390097	-1.16623	0.214411	-0.187383	0.0351125	trans
rs538154033	OID41632	PLOD3	5.43921	7.0841e-08	0.0390149	1.45962	0.268351	0.187382	0.0351122	trans
rs78766699	OID41644	POTEA	-5.4392	7.08428e-08	0.0390149	-1.29025	0.237213	-0.187382	0.0351121	trans
rs492602	OID44629	EPCAM	5.4392	7.08436e-08	0.0390149	0.287142	0.0527911	0.187382	0.0351121	trans
rs681343	OID44629	EPCAM	5.4392	7.08436e-08	0.0390149	0.287142	0.0527911	0.187382	0.0351121	trans
rs601338	OID44629	EPCAM	5.4392	7.08436e-08	0.0390149	0.287142	0.0527911	0.187382	0.0351121	trans
chr7_4587921_T_C	OID42517	GJA1	-5.43919	7.08498e-08	0.0390176	-0.880306	0.161845	-0.187382	0.0351119	trans
rs142321211	OID42111	AMBN	5.43918	7.08503e-08	0.0390176	1.38016	0.253744	0.187382	0.0351119	trans
rs567374338	OID40480	ODF2L	-5.43918	7.08514e-08	0.0390178	-1.39012	0.255576	-0.187382	0.0351118	trans
rs12093822	OID45123	FAS	-5.43917	7.08574e-08	0.0390206	-0.384357	0.0706647	-0.187381	0.0351116	trans
rs183930756	OID41063	CTDSPL2	5.43915	7.08646e-08	0.0390234	1.29931	0.238882	0.18738	0.0351114	trans
rs184304091	OID44281	SPTLC1	-5.43914	7.08669e-08	0.0390234	-0.68162	0.125318	-0.18738	0.0351113	trans
rs73113148	OID41484	MOCS3	5.43912	7.08753e-08	0.0390234	1.15564	0.212468	0.187379	0.0351111	trans
rs73113154	OID41484	MOCS3	5.43912	7.08753e-08	0.0390234	1.15564	0.212468	0.187379	0.0351111	trans
chr7_44868812_CG_TG	OID41484	MOCS3	5.43912	7.08753e-08	0.0390234	1.15564	0.212468	0.187379	0.0351111	trans
rs183319053	OID41484	MOCS3	5.43912	7.08753e-08	0.0390234	1.15564	0.212468	0.187379	0.0351111	trans
rs11203722	OID45474	LGALS3BP	-5.43912	7.08758e-08	0.0390234	-0.458786	0.0843494	-0.187379	0.035111	trans
rs142926918	OID40791	ANGPTL5	-5.43911	7.08773e-08	0.0390234	-1.26076	0.231795	-0.187379	0.035111	trans
rs147292403	OID42912	PLA2G2D	-5.43907	7.08923e-08	0.0390234	-0.90037	0.165537	-0.187378	0.0351105	trans
rs116076845	OID40862	BFSP1	5.43907	7.0895e-08	0.0390234	1.3256	0.243718	0.187378	0.0351104	trans
rs112149919	OID40862	BFSP1	5.43907	7.0895e-08	0.0390234	1.3256	0.243718	0.187378	0.0351104	trans
rs186678835	OID40343	KIF28P	-5.43907	7.08959e-08	0.0390234	-0.640806	0.117815	-0.187378	0.0351104	trans
rs6061174	OID43678	ENTPD6	-5.43905	7.09008e-08	0.0390234	-0.145705	0.0267888	-0.187377	0.0351102	trans
rs6119325	OID43678	ENTPD6	-5.43905	7.09008e-08	0.0390234	-0.145705	0.0267888	-0.187377	0.0351102	trans
rs6141372	OID43678	ENTPD6	-5.43905	7.09008e-08	0.0390234	-0.145705	0.0267888	-0.187377	0.0351102	trans
rs6059332	OID43678	ENTPD6	-5.43905	7.09008e-08	0.0390234	-0.145705	0.0267888	-0.187377	0.0351102	trans
rs9798579	OID43678	ENTPD6	-5.43905	7.09008e-08	0.0390234	-0.145705	0.0267888	-0.187377	0.0351102	trans
rs910961	OID43678	ENTPD6	-5.43905	7.09008e-08	0.0390234	-0.145705	0.0267888	-0.187377	0.0351102	trans
rs4525766	OID43678	ENTPD6	-5.43905	7.09008e-08	0.0390234	-0.145705	0.0267888	-0.187377	0.0351102	trans
rs1117729	OID43678	ENTPD6	-5.43905	7.09008e-08	0.0390234	-0.145705	0.0267888	-0.187377	0.0351102	trans
rs6058481	OID43678	ENTPD6	-5.43905	7.09008e-08	0.0390234	-0.145705	0.0267888	-0.187377	0.0351102	trans
rs6058485	OID43678	ENTPD6	-5.43905	7.09008e-08	0.0390234	-0.145705	0.0267888	-0.187377	0.0351102	trans
rs2076375	OID43678	ENTPD6	-5.43905	7.09008e-08	0.0390234	-0.145705	0.0267888	-0.187377	0.0351102	trans
rs2076374	OID43678	ENTPD6	-5.43905	7.09008e-08	0.0390234	-0.145705	0.0267888	-0.187377	0.0351102	trans
rs975075	OID43678	ENTPD6	-5.43905	7.09008e-08	0.0390234	-0.145705	0.0267888	-0.187377	0.0351102	trans
rs6089138	OID43678	ENTPD6	-5.43905	7.09008e-08	0.0390234	-0.145705	0.0267888	-0.187377	0.0351102	trans
rs6058515	OID43678	ENTPD6	-5.43905	7.09008e-08	0.0390234	-0.145705	0.0267888	-0.187377	0.0351102	trans
rs6061163	OID43678	ENTPD6	-5.43905	7.09008e-08	0.0390234	-0.145705	0.0267888	-0.187377	0.0351102	trans
rs1474668	OID43678	ENTPD6	-5.43905	7.09008e-08	0.0390234	-0.145705	0.0267888	-0.187377	0.0351102	trans
rs6057576	OID43678	ENTPD6	-5.43905	7.09008e-08	0.0390234	-0.145705	0.0267888	-0.187377	0.0351102	trans
rs6087927	OID43678	ENTPD6	-5.43905	7.09008e-08	0.0390234	-0.145705	0.0267888	-0.187377	0.0351102	trans
rs11472851	OID43678	ENTPD6	-5.43905	7.09008e-08	0.0390234	-0.145705	0.0267888	-0.187377	0.0351102	trans
rs6087405	OID43678	ENTPD6	-5.43905	7.09008e-08	0.0390234	-0.145705	0.0267888	-0.187377	0.0351102	trans
rs6057649	OID43678	ENTPD6	-5.43905	7.09008e-08	0.0390234	-0.145705	0.0267888	-0.187377	0.0351102	trans
rs4911266	OID43678	ENTPD6	-5.43905	7.09008e-08	0.0390234	-0.145705	0.0267888	-0.187377	0.0351102	trans
rs4911267	OID43678	ENTPD6	-5.43905	7.09008e-08	0.0390234	-0.145705	0.0267888	-0.187377	0.0351102	trans
rs2206383	OID43678	ENTPD6	-5.43905	7.09008e-08	0.0390234	-0.145705	0.0267888	-0.187377	0.0351102	trans
rs2295501	OID43678	ENTPD6	-5.43905	7.09008e-08	0.0390234	-0.145705	0.0267888	-0.187377	0.0351102	trans
rs2206381	OID43678	ENTPD6	-5.43905	7.09008e-08	0.0390234	-0.145705	0.0267888	-0.187377	0.0351102	trans
rs879201982	OID43678	ENTPD6	5.43905	7.09008e-08	0.0390234	0.145705	0.0267888	0.187377	0.0351102	trans
rs1027536193	OID43678	ENTPD6	5.43905	7.09008e-08	0.0390234	0.145705	0.0267888	0.187377	0.0351102	trans
rs879026890	OID43678	ENTPD6	5.43905	7.09008e-08	0.0390234	0.145705	0.0267888	0.187377	0.0351102	trans
rs879036865	OID43678	ENTPD6	5.43905	7.09008e-08	0.0390234	0.145705	0.0267888	0.187377	0.0351102	trans
rs878975926	OID43678	ENTPD6	5.43905	7.09008e-08	0.0390234	0.145705	0.0267888	0.187377	0.0351102	trans
rs113294211	OID42007	VAMP4	-5.43905	7.0901e-08	0.0390234	-0.773848	0.142276	-0.187377	0.0351102	trans
rs76515773	OID42007	VAMP4	-5.43905	7.0901e-08	0.0390234	-0.773848	0.142276	-0.187377	0.0351102	trans
rs73995728	OID40552	RBBP8	-5.43904	7.09056e-08	0.0390234	-0.842508	0.1549	-0.187377	0.0351101	trans
rs113446849	OID40552	RBBP8	-5.43904	7.09056e-08	0.0390234	-0.842508	0.1549	-0.187377	0.0351101	trans
rs139330529	OID40552	RBBP8	-5.43904	7.09056e-08	0.0390234	-0.842508	0.1549	-0.187377	0.0351101	trans
rs16977351	OID40552	RBBP8	-5.43904	7.09056e-08	0.0390234	-0.842508	0.1549	-0.187377	0.0351101	trans
rs148764800	OID40552	RBBP8	-5.43904	7.09056e-08	0.0390234	-0.842508	0.1549	-0.187377	0.0351101	trans
rs76357629	OID40552	RBBP8	-5.43904	7.09056e-08	0.0390234	-0.842508	0.1549	-0.187377	0.0351101	trans
rs185532121	OID42231	CCDC102B	-5.43904	7.09071e-08	0.0390238	-0.930632	0.171102	-0.187377	0.03511	trans
rs80043001	OID42348	DAZ4	-5.43903	7.09089e-08	0.0390243	-1.15092	0.211604	-0.187377	0.03511	trans
rs77384705	OID45135	GOT1	-5.43901	7.0916e-08	0.0390273	-0.641365	0.117919	-0.187376	0.0351097	trans
rs145257758	OID45135	GOT1	-5.43901	7.0916e-08	0.0390273	-0.641365	0.117919	-0.187376	0.0351097	trans
rs2731674	OID43686	EPS8L2	5.43899	7.09243e-08	0.0390305	0.158669	0.0291725	0.187375	0.0351095	trans
rs2731673	OID43686	EPS8L2	5.43899	7.09243e-08	0.0390305	0.158669	0.0291725	0.187375	0.0351095	trans
rs2731672	OID43686	EPS8L2	5.43899	7.09243e-08	0.0390305	0.158669	0.0291725	0.187375	0.0351095	trans
rs2098709	OID44805	NECTIN2	5.43898	7.09277e-08	0.0390319	0.116034	0.0213338	0.187375	0.0351094	trans
rs13170939	OID43776	GPHA2	-5.43896	7.09377e-08	0.0390369	-0.620611	0.114105	-0.187374	0.035109	trans
rs149496142	OID42668	KIFAP3	-5.43894	7.09423e-08	0.0390381	-1.0269	0.188806	-0.187374	0.0351089	trans
rs188894876	OID42668	KIFAP3	-5.43894	7.09423e-08	0.0390381	-1.0269	0.188806	-0.187374	0.0351089	trans
rs186015328	OID42668	KIFAP3	-5.43894	7.09423e-08	0.0390381	-1.0269	0.188806	-0.187374	0.0351089	trans
rs140934115	OID42935	PQBP1	-5.43893	7.0946e-08	0.0390396	-0.683697	0.125704	-0.187373	0.0351088	trans
rs116432357	OID41796	SHOX	-5.43888	7.09677e-08	0.0390507	-1.71707	0.315703	-0.187371	0.0351081	trans
rs530933971	OID41796	SHOX	-5.43888	7.09677e-08	0.0390507	-1.71707	0.315703	-0.187371	0.0351081	trans
rs111487868	OID42413	ENTPD2	5.43887	7.09708e-08	0.0390516	0.90406	0.166222	0.187371	0.035108	trans
rs182514015	OID42140	ARID4B	-5.43887	7.09718e-08	0.0390516	-0.606234	0.111463	-0.187371	0.0351079	trans
rs138602395	OID42140	ARID4B	-5.43887	7.09718e-08	0.0390516	-0.606234	0.111463	-0.187371	0.0351079	trans
rs77487708	OID41316	IFT172	5.43886	7.09766e-08	0.0390537	0.954735	0.17554	0.187371	0.0351078	trans
rs116337185	OID44835	PDAP1	5.43884	7.09806e-08	0.0390555	1.29419	0.237952	0.18737	0.0351076	trans
rs11244049	OID45146	ICAM2	-5.43883	7.09852e-08	0.0390576	-0.137552	0.0252907	-0.18737	0.0351075	trans
rs7505439	OID40580	RPLP1	5.43882	7.09919e-08	0.0390595	0.690691	0.126993	0.187369	0.0351073	trans
rs150510854	OID43222	TPM3	5.43881	7.09923e-08	0.0390595	1.31079	0.241007	0.187369	0.0351073	trans
rs149956830	OID43222	TPM3	5.43881	7.09923e-08	0.0390595	1.31079	0.241007	0.187369	0.0351073	trans
rs114841219	OID43222	TPM3	5.43881	7.09923e-08	0.0390595	1.31079	0.241007	0.187369	0.0351073	trans
rs559251600	OID43347	AHSA1	-5.43881	7.09928e-08	0.0390595	-0.686127	0.126154	-0.187369	0.0351072	trans
rs1325339522	OID42952	PRR23A	-5.43879	7.10002e-08	0.0390631	-1.12686	0.20719	-0.187369	0.035107	trans
rs6139568	OID43030	RPRD1B	-5.43875	7.10154e-08	0.039071	-0.680345	0.125092	-0.187367	0.0351065	trans
rs192904404	OID42876	PAIP1	-5.43874	7.10218e-08	0.0390738	-0.702385	0.129145	-0.187367	0.0351063	trans
rs61772143	OID40940	CCDC144CP	5.43873	7.1023e-08	0.0390738	0.253473	0.0466052	0.187367	0.0351063	trans
rs12755390	OID40940	CCDC144CP	5.43873	7.1023e-08	0.0390738	0.253473	0.0466052	0.187367	0.0351063	trans
rs4724302	OID41186	FAM13B	-5.43873	7.10247e-08	0.0390743	-0.743576	0.136719	-0.187367	0.0351062	trans
rs146044002	OID44860	PNP	5.4387	7.10381e-08	0.0390812	2.15764	0.39672	0.187365	0.0351058	trans
rs555548577	OID40886	C16orf86	5.43868	7.10451e-08	0.0390846	1.14145	0.209877	0.187365	0.0351056	trans
rs140067304	OID42142	ARL2BP	5.43866	7.1052e-08	0.0390866	1.49218	0.274365	0.187364	0.0351053	trans
rs17124426	OID43142	STX5	5.43866	7.1052e-08	0.0390866	1.18201	0.217335	0.187364	0.0351053	trans
rs113326696	OID43142	STX5	5.43866	7.1052e-08	0.0390866	1.18201	0.217335	0.187364	0.0351053	trans
rs17124434	OID43142	STX5	5.43866	7.1052e-08	0.0390866	1.18201	0.217335	0.187364	0.0351053	trans
rs4253303	OID41831	SORCS1	5.43861	7.10711e-08	0.0390966	0.211606	0.0389081	0.187363	0.0351047	trans
rs373695493	OID42766	MNAT1	-5.43861	7.10719e-08	0.0390966	-0.405282	0.0745194	-0.187362	0.0351047	trans
rs143818323	OID42347	CYTH3	5.43857	7.10844e-08	0.0391017	1.9316	0.355166	0.187361	0.0351043	trans
rs375600760	OID42347	CYTH3	5.43857	7.10844e-08	0.0391017	1.9316	0.355166	0.187361	0.0351043	trans
rs571803316	OID42347	CYTH3	5.43857	7.10844e-08	0.0391017	1.9316	0.355166	0.187361	0.0351043	trans
rs41265197	OID41534	NDUFA10	5.43857	7.10847e-08	0.0391017	0.752049	0.13828	0.187361	0.0351043	trans
rs479486	OID42260	CEACAM5	-5.43857	7.10859e-08	0.0391017	-0.363839	0.0668997	-0.187361	0.0351042	trans
rs140252375	OID43909	LAIR2	5.43856	7.10895e-08	0.0391017	1.53253	0.281789	0.187361	0.0351041	trans
rs201167294	OID43909	LAIR2	5.43856	7.10895e-08	0.0391017	1.53253	0.281789	0.187361	0.0351041	trans
rs143024421	OID43909	LAIR2	5.43856	7.10895e-08	0.0391017	1.53253	0.281789	0.187361	0.0351041	trans
rs185937037	OID43909	LAIR2	5.43856	7.10895e-08	0.0391017	1.53253	0.281789	0.187361	0.0351041	trans
rs151330493	OID43909	LAIR2	5.43856	7.10895e-08	0.0391017	1.53253	0.281789	0.187361	0.0351041	trans
rs191564188	OID42513	GGN	-5.43853	7.11019e-08	0.039108	-0.574588	0.105651	-0.18736	0.0351037	trans
rs77632918	OID41816	SLX4IP	-5.43852	7.11046e-08	0.0391085	-0.481006	0.0884442	-0.18736	0.0351036	trans
rs116966902	OID44486	C1QTNF9	5.43852	7.11052e-08	0.0391085	0.661443	0.121622	0.18736	0.0351036	trans
rs117357315	OID44486	C1QTNF9	5.43852	7.11052e-08	0.0391085	0.661443	0.121622	0.18736	0.0351036	trans
rs528096387	OID43970	METAP2	5.43849	7.11162e-08	0.0391132	1.12206	0.206319	0.187359	0.0351032	trans
rs183274625	OID43970	METAP2	5.43849	7.11162e-08	0.0391132	1.12206	0.206319	0.187359	0.0351032	trans
rs145182500	OID43970	METAP2	5.43849	7.11162e-08	0.0391132	1.12206	0.206319	0.187359	0.0351032	trans
rs201016377	OID40258	FZD9	-5.43842	7.11423e-08	0.0391271	-1.57857	0.290262	-0.187356	0.0351024	trans
rs150135622	OID40882	C12orf40	5.43838	7.11582e-08	0.0391354	0.899035	0.165313	0.187355	0.0351019	trans
rs78593789	OID44669	GALM	-5.43837	7.11642e-08	0.0391378	-0.620321	0.114064	-0.187354	0.0351017	trans
rs147442255	OID43166	TCEANC2	-5.43837	7.11643e-08	0.0391378	-0.421428	0.0774916	-0.187354	0.0351017	trans
rs114757015	OID44391	VEGFD	5.43833	7.11779e-08	0.0391448	0.809651	0.148879	0.187353	0.0351013	trans
rs34777963	OID42880	PAPPA	5.43831	7.11856e-08	0.0391464	1.36491	0.250981	0.187353	0.035101	trans
rs35527372	OID42880	PAPPA	5.43831	7.11856e-08	0.0391464	1.36491	0.250981	0.187353	0.035101	trans
rs34070986	OID42880	PAPPA	5.43831	7.11856e-08	0.0391464	1.36491	0.250981	0.187353	0.035101	trans
rs4590501	OID40853	BCL11B	-5.4383	7.1189e-08	0.0391464	-0.886358	0.162984	-0.187352	0.0351009	trans
rs12236981	OID40853	BCL11B	-5.4383	7.1189e-08	0.0391464	-0.886358	0.162984	-0.187352	0.0351009	trans
rs7982063	OID45197	NOMO1	-5.4383	7.11892e-08	0.0391464	-0.284214	0.0522615	-0.187352	0.0351009	trans
rs59659998	OID45197	NOMO1	-5.4383	7.11892e-08	0.0391464	-0.284214	0.0522615	-0.187352	0.0351009	trans
rs74113873	OID45197	NOMO1	-5.4383	7.11892e-08	0.0391464	-0.284214	0.0522615	-0.187352	0.0351009	trans
rs56248774	OID45197	NOMO1	-5.4383	7.11892e-08	0.0391464	-0.284214	0.0522615	-0.187352	0.0351009	trans
rs74113920	OID45197	NOMO1	-5.4383	7.11892e-08	0.0391464	-0.284214	0.0522615	-0.187352	0.0351009	trans
rs112104961	OID43804	HLA-A	-5.4383	7.11904e-08	0.0391467	-0.249263	0.0458348	-0.187352	0.0351008	trans
rs2036914	OID45228	PLTP	5.43829	7.11956e-08	0.039149	0.175646	0.032298	0.187352	0.0351007	trans
rs34590931	OID42864	ODAM	-5.43826	7.12042e-08	0.039149	-0.746431	0.137255	-0.187351	0.0351004	trans
rs115401799	OID42136	ARHGAP5	5.43826	7.12062e-08	0.039149	0.715108	0.131496	0.187351	0.0351003	trans
rs2337463	OID42136	ARHGAP5	5.43826	7.12062e-08	0.039149	0.715108	0.131496	0.187351	0.0351003	trans
rs2105995	OID42136	ARHGAP5	5.43826	7.12062e-08	0.039149	0.715108	0.131496	0.187351	0.0351003	trans
rs59502727	OID42136	ARHGAP5	5.43826	7.12062e-08	0.039149	0.715108	0.131496	0.187351	0.0351003	trans
rs8022729	OID42136	ARHGAP5	5.43826	7.12062e-08	0.039149	0.715108	0.131496	0.187351	0.0351003	trans
rs56706755	OID42136	ARHGAP5	5.43826	7.12062e-08	0.039149	0.715108	0.131496	0.187351	0.0351003	trans
rs7145254	OID42136	ARHGAP5	5.43826	7.12062e-08	0.039149	0.715108	0.131496	0.187351	0.0351003	trans
rs7150993	OID42136	ARHGAP5	5.43826	7.12062e-08	0.039149	0.715108	0.131496	0.187351	0.0351003	trans
rs7152055	OID42136	ARHGAP5	5.43826	7.12062e-08	0.039149	0.715108	0.131496	0.187351	0.0351003	trans
rs7152393	OID42136	ARHGAP5	5.43826	7.12062e-08	0.039149	0.715108	0.131496	0.187351	0.0351003	trans
rs7494187	OID42136	ARHGAP5	5.43826	7.12062e-08	0.039149	0.715108	0.131496	0.187351	0.0351003	trans
rs9937452	OID42623	IL34	5.43826	7.12063e-08	0.039149	0.172723	0.0317607	0.187351	0.0351003	trans
rs142781871	OID42944	PRKD2	5.43821	7.12254e-08	0.0391582	1.35687	0.249508	0.187349	0.0350997	trans
rs76296421	OID43045	SAP18	5.43821	7.12255e-08	0.0391582	0.942649	0.173338	0.187349	0.0350997	trans
rs147873147	OID41199	FANK1	-5.43821	7.12255e-08	0.0391582	-1.21301	0.223052	-0.187349	0.0350997	trans
rs7855435	OID44433	ACADSB	5.43819	7.12317e-08	0.0391611	0.216384	0.0397898	0.187349	0.0350995	trans
rs538942187	OID40238	FCHO1	5.43818	7.12366e-08	0.039163	1.57549	0.289709	0.187348	0.0350994	trans
rs188087227	OID42342	CXCL14	-5.43818	7.12368e-08	0.039163	-0.851208	0.156524	-0.187348	0.0350994	trans
rs651007	OID45300	ACE	-5.43817	7.12389e-08	0.0391637	-0.168057	0.0309031	-0.187348	0.0350993	trans
rs4437028	OID40163	DNAAF2	5.43817	7.12414e-08	0.0391646	0.597609	0.109892	0.187348	0.0350992	trans
rs144442186	OID40851	BBX	5.43815	7.12482e-08	0.0391679	2.3697	0.435754	0.187347	0.035099	trans
rs230828	OID41228	GAP43	-5.43811	7.12633e-08	0.0391744	-0.19507	0.035871	-0.187346	0.0350985	trans
rs149040412	OID43166	TCEANC2	-5.43811	7.12634e-08	0.0391744	-0.532297	0.0978828	-0.187346	0.0350985	trans
rs557454661	OID43166	TCEANC2	-5.43811	7.12634e-08	0.0391744	-0.532297	0.0978828	-0.187346	0.0350985	trans
rs180798063	OID43166	TCEANC2	-5.43811	7.12634e-08	0.0391744	-0.532297	0.0978828	-0.187346	0.0350985	trans
rs573279466	OID43887	KCTD5	-5.43811	7.12652e-08	0.0391746	-0.582893	0.107187	-0.187346	0.0350984	trans
rs148359505	OID40898	C2orf80	-5.43811	7.12654e-08	0.0391746	-1.50372	0.276515	-0.187346	0.0350984	trans
rs77442800	OID43780	GPR15LG	5.43809	7.12721e-08	0.0391774	0.753993	0.13865	0.187345	0.0350982	trans
rs148164282	OID43780	GPR15LG	5.43809	7.12721e-08	0.0391774	0.753993	0.13865	0.187345	0.0350982	trans
rs547254834	OID45330	CD55	-5.43806	7.12846e-08	0.039181	-0.453339	0.0833642	-0.187344	0.0350978	trans
rs139565743	OID45330	CD55	-5.43806	7.12846e-08	0.039181	-0.453339	0.0833642	-0.187344	0.0350978	trans
rs150282640	OID45330	CD55	-5.43806	7.12846e-08	0.039181	-0.453339	0.0833642	-0.187344	0.0350978	trans
rs191166299	OID42380	DNAJA1	5.43805	7.12871e-08	0.039181	1.77683	0.32674	0.187344	0.0350977	trans
rs144618127	OID42909	PITHD1	-5.43803	7.12954e-08	0.039181	-0.849864	0.156282	-0.187343	0.0350975	trans
rs74040150	OID42909	PITHD1	-5.43803	7.12954e-08	0.039181	-0.849864	0.156282	-0.187343	0.0350975	trans
rs11854154	OID42909	PITHD1	-5.43803	7.12954e-08	0.039181	-0.849864	0.156282	-0.187343	0.0350975	trans
rs16945475	OID42909	PITHD1	-5.43803	7.12954e-08	0.039181	-0.849864	0.156282	-0.187343	0.0350975	trans
rs8038914	OID42909	PITHD1	-5.43803	7.12954e-08	0.039181	-0.849864	0.156282	-0.187343	0.0350975	trans
rs8040924	OID42909	PITHD1	-5.43803	7.12954e-08	0.039181	-0.849864	0.156282	-0.187343	0.0350975	trans
rs59347374	OID42909	PITHD1	-5.43803	7.12954e-08	0.039181	-0.849864	0.156282	-0.187343	0.0350975	trans
rs79884087	OID42909	PITHD1	-5.43803	7.12954e-08	0.039181	-0.849864	0.156282	-0.187343	0.0350975	trans
rs11852740	OID42909	PITHD1	-5.43803	7.12954e-08	0.039181	-0.849864	0.156282	-0.187343	0.0350975	trans
rs11855090	OID42909	PITHD1	-5.43803	7.12954e-08	0.039181	-0.849864	0.156282	-0.187343	0.0350975	trans
rs374772982	OID42909	PITHD1	-5.43803	7.12954e-08	0.039181	-0.849864	0.156282	-0.187343	0.0350975	trans
rs57788091	OID42909	PITHD1	-5.43803	7.12954e-08	0.039181	-0.849864	0.156282	-0.187343	0.0350975	trans
rs116346509	OID40224	FAM186B	5.43802	7.12963e-08	0.039181	1.895	0.348472	0.187343	0.0350974	trans
rs140163712	OID40224	FAM186B	5.43802	7.12963e-08	0.039181	1.895	0.348472	0.187343	0.0350974	trans
rs185466984	OID42550	HADH	5.43802	7.1298e-08	0.039181	1.00421	0.184664	0.187343	0.0350974	trans
rs75198906	OID42981	RAC3	-5.43802	7.12983e-08	0.039181	-0.451663	0.0830565	-0.187343	0.0350974	trans
rs117421916	OID42367	DEFB116	-5.438	7.13041e-08	0.039181	-0.594254	0.109278	-0.187342	0.0350972	trans
rs117119844	OID42367	DEFB116	-5.438	7.13041e-08	0.039181	-0.594254	0.109278	-0.187342	0.0350972	trans
rs118020794	OID42367	DEFB116	-5.438	7.13041e-08	0.039181	-0.594254	0.109278	-0.187342	0.0350972	trans
rs75077631	OID44670	GALNT5	5.438	7.13062e-08	0.039181	0.252045	0.0463489	0.187342	0.0350971	trans
rs77197491	OID43222	TPM3	5.438	7.13071e-08	0.039181	0.729129	0.13408	0.187342	0.0350971	trans
rs75363710	OID43222	TPM3	5.438	7.13071e-08	0.039181	0.729129	0.13408	0.187342	0.0350971	trans
rs78648089	OID43222	TPM3	5.438	7.13071e-08	0.039181	0.729129	0.13408	0.187342	0.0350971	trans
rs145015805	OID43222	TPM3	5.438	7.13071e-08	0.039181	0.729129	0.13408	0.187342	0.0350971	trans
rs114138791	OID43222	TPM3	5.438	7.13071e-08	0.039181	0.729129	0.13408	0.187342	0.0350971	trans
rs79248989	OID43222	TPM3	5.438	7.13071e-08	0.039181	0.729129	0.13408	0.187342	0.0350971	trans
rs118070050	OID43222	TPM3	5.438	7.13071e-08	0.039181	0.729129	0.13408	0.187342	0.0350971	trans
rs17750237	OID43222	TPM3	5.438	7.13071e-08	0.039181	0.729129	0.13408	0.187342	0.0350971	trans
rs74564034	OID43222	TPM3	5.438	7.13071e-08	0.039181	0.729129	0.13408	0.187342	0.0350971	trans
rs77132561	OID43222	TPM3	5.438	7.13071e-08	0.039181	0.729129	0.13408	0.187342	0.0350971	trans
rs151318808	OID44525	CDH17	-5.43798	7.13118e-08	0.0391827	-0.275624	0.050685	-0.187342	0.0350969	trans
rs79473315	OID45146	ICAM2	-5.43797	7.13171e-08	0.0391827	-0.099385	0.0182761	-0.187341	0.0350968	trans
rs9985278	OID44823	NTRK2	5.43796	7.13205e-08	0.0391827	0.288822	0.0531122	0.187341	0.0350966	trans
rs5850752	OID44823	NTRK2	5.43796	7.13205e-08	0.0391827	0.288822	0.0531122	0.187341	0.0350966	trans
rs143037557	OID44823	NTRK2	-5.43796	7.13205e-08	0.0391827	-0.288822	0.0531122	-0.187341	0.0350966	trans
rs73150619	OID44823	NTRK2	-5.43796	7.13205e-08	0.0391827	-0.288822	0.0531122	-0.187341	0.0350966	trans
rs6549103	OID44823	NTRK2	-5.43796	7.13205e-08	0.0391827	-0.288822	0.0531122	-0.187341	0.0350966	trans
rs78192227	OID44823	NTRK2	-5.43796	7.13205e-08	0.0391827	-0.288822	0.0531122	-0.187341	0.0350966	trans
rs115290172	OID44823	NTRK2	-5.43796	7.13205e-08	0.0391827	-0.288822	0.0531122	-0.187341	0.0350966	trans
rs115493572	OID44823	NTRK2	-5.43796	7.13205e-08	0.0391827	-0.288822	0.0531122	-0.187341	0.0350966	trans
rs4522768	OID44823	NTRK2	-5.43796	7.13205e-08	0.0391827	-0.288822	0.0531122	-0.187341	0.0350966	trans
rs138995963	OID44823	NTRK2	-5.43796	7.13205e-08	0.0391827	-0.288822	0.0531122	-0.187341	0.0350966	trans
rs9295735	OID43804	HLA-A	-5.43796	7.1321e-08	0.0391827	-0.210176	0.0386498	-0.187341	0.0350966	trans
rs182329659	OID42933	PPP1R2B	-5.43794	7.13274e-08	0.0391857	-1.22169	0.22466	-0.18734	0.0350964	trans
rs140084513	OID41421	LRFN3	-5.43794	7.13292e-08	0.0391863	-0.664988	0.122287	-0.18734	0.0350964	trans
rs115426335	OID43107	SMS	5.43794	7.13308e-08	0.0391867	1.27965	0.235319	0.18734	0.0350963	trans
rs2488098	OID45128	FUCA1	-5.43793	7.13317e-08	0.0391868	-0.239435	0.0440306	-0.18734	0.0350963	trans
rs187103315	OID43207	TNFSF15	5.43788	7.13541e-08	0.0391952	0.792221	0.145686	0.187338	0.0350956	trans
rs139986749	OID43207	TNFSF15	5.43788	7.13541e-08	0.0391952	0.792221	0.145686	0.187338	0.0350956	trans
rs7982063	OID44666	FURIN	-5.43787	7.13569e-08	0.0391952	-0.388035	0.0713579	-0.187338	0.0350955	trans
rs59659998	OID44666	FURIN	-5.43787	7.13569e-08	0.0391952	-0.388035	0.0713579	-0.187338	0.0350955	trans
rs74113873	OID44666	FURIN	-5.43787	7.13569e-08	0.0391952	-0.388035	0.0713579	-0.187338	0.0350955	trans
rs56248774	OID44666	FURIN	-5.43787	7.13569e-08	0.0391952	-0.388035	0.0713579	-0.187338	0.0350955	trans
rs74113920	OID44666	FURIN	-5.43787	7.13569e-08	0.0391952	-0.388035	0.0713579	-0.187338	0.0350955	trans
rs35610097	OID40645	SYMPK	-5.43785	7.13634e-08	0.0391952	-0.727971	0.133871	-0.187337	0.0350953	trans
rs2777533	OID43281	VSTM2L	-5.43783	7.13713e-08	0.0391952	-0.676167	0.124345	-0.187337	0.035095	trans
rs2777535	OID43281	VSTM2L	-5.43783	7.13713e-08	0.0391952	-0.676167	0.124345	-0.187337	0.035095	trans
rs2812628	OID43281	VSTM2L	-5.43783	7.13713e-08	0.0391952	-0.676167	0.124345	-0.187337	0.035095	trans
rs2812629	OID43281	VSTM2L	-5.43783	7.13713e-08	0.0391952	-0.676167	0.124345	-0.187337	0.035095	trans
rs2812630	OID43281	VSTM2L	-5.43783	7.13713e-08	0.0391952	-0.676167	0.124345	-0.187337	0.035095	trans
rs2812631	OID43281	VSTM2L	-5.43783	7.13713e-08	0.0391952	-0.676167	0.124345	-0.187337	0.035095	trans
rs2812632	OID43281	VSTM2L	-5.43783	7.13713e-08	0.0391952	-0.676167	0.124345	-0.187337	0.035095	trans
rs2812633	OID43281	VSTM2L	-5.43783	7.13713e-08	0.0391952	-0.676167	0.124345	-0.187337	0.035095	trans
rs2812634	OID43281	VSTM2L	-5.43783	7.13713e-08	0.0391952	-0.676167	0.124345	-0.187337	0.035095	trans
rs2812635	OID43281	VSTM2L	-5.43783	7.13713e-08	0.0391952	-0.676167	0.124345	-0.187337	0.035095	trans
rs2777536	OID43281	VSTM2L	-5.43783	7.13713e-08	0.0391952	-0.676167	0.124345	-0.187337	0.035095	trans
rs2812636	OID43281	VSTM2L	-5.43783	7.13713e-08	0.0391952	-0.676167	0.124345	-0.187337	0.035095	trans
rs2812637	OID43281	VSTM2L	-5.43783	7.13713e-08	0.0391952	-0.676167	0.124345	-0.187337	0.035095	trans
rs2812638	OID43281	VSTM2L	-5.43783	7.13713e-08	0.0391952	-0.676167	0.124345	-0.187337	0.035095	trans
rs2812639	OID43281	VSTM2L	-5.43783	7.13713e-08	0.0391952	-0.676167	0.124345	-0.187337	0.035095	trans
rs9417121	OID43281	VSTM2L	-5.43783	7.13713e-08	0.0391952	-0.676167	0.124345	-0.187337	0.035095	trans
rs9418084	OID43281	VSTM2L	-5.43783	7.13713e-08	0.0391952	-0.676167	0.124345	-0.187337	0.035095	trans
rs2812641	OID43281	VSTM2L	-5.43783	7.13713e-08	0.0391952	-0.676167	0.124345	-0.187337	0.035095	trans
rs2812642	OID43281	VSTM2L	-5.43783	7.13713e-08	0.0391952	-0.676167	0.124345	-0.187337	0.035095	trans
rs2777537	OID43281	VSTM2L	-5.43783	7.13713e-08	0.0391952	-0.676167	0.124345	-0.187337	0.035095	trans
rs575717854	OID43905	KRT6C	-5.43783	7.13721e-08	0.0391952	-1.02899	0.189229	-0.187337	0.035095	trans
rs150572363	OID43905	KRT6C	-5.43783	7.13721e-08	0.0391952	-1.02899	0.189229	-0.187337	0.035095	trans
rs9501207	OID44497	CCL19	-5.43781	7.13778e-08	0.0391979	-0.304307	0.0559613	-0.187336	0.0350948	trans
rs75521071	OID41560	NRG3	-5.4378	7.13826e-08	0.0392	-0.667106	0.122679	-0.187336	0.0350946	trans
rs180901853	OID40236	FBXO40	5.43779	7.13889e-08	0.039203	1.54008	0.283218	0.187335	0.0350944	trans
rs141479925	OID42140	ARID4B	-5.43778	7.13915e-08	0.0392038	-0.788093	0.144929	-0.187335	0.0350944	trans
rs34607912	OID45410	SELP	-5.43778	7.13919e-08	0.0392038	-0.524755	0.0965017	-0.187335	0.0350943	trans
rs190487937	OID41368	KHDRBS3	-5.43775	7.14011e-08	0.039208	-1.21341	0.223145	-0.187334	0.0350941	trans
rs9528978	OID43421	BOLA2	5.43775	7.1402e-08	0.039208	0.226124	0.041584	0.187334	0.035094	trans
rs4884632	OID43421	BOLA2	-5.43775	7.1402e-08	0.039208	-0.226124	0.041584	-0.187334	0.035094	trans
rs192072353	OID45334	CGB3_CGB5_CGB8	-5.43774	7.14047e-08	0.0392085	-0.612327	0.112607	-0.187334	0.0350939	trans
rs7104956	OID44806	NECTIN4	-5.43774	7.14047e-08	0.0392085	-0.14196	0.0261064	-0.187334	0.0350939	trans
chr7_41450530_G_T	OID43331	ADAMTS1	-5.43774	7.14075e-08	0.0392091	-0.78666	0.144667	-0.187334	0.0350938	trans
rs147883524	OID43331	ADAMTS1	-5.43774	7.14075e-08	0.0392091	-0.78666	0.144667	-0.187334	0.0350938	trans
rs1086399	OID43857	IL7	-5.43774	7.14083e-08	0.0392091	-0.160452	0.0295072	-0.187333	0.0350938	trans
rs6140080	OID40457	NFATC4	-5.43773	7.14102e-08	0.0392097	-0.920966	0.169366	-0.187333	0.0350938	trans
chr4_44951034_C_CT	OID41514	MR1L2	-5.4377	7.14209e-08	0.0392151	-0.715479	0.131577	-0.187332	0.0350934	trans
rs1478115716	OID45256	SERPINE1	5.43768	7.14288e-08	0.039219	0.621022	0.114207	0.187332	0.0350932	trans
rs79525222	OID42970	PXN	-5.43766	7.14378e-08	0.0392235	-0.879358	0.161716	-0.187331	0.0350929	trans
rs182212124	OID41987	UBE4B	-5.43763	7.14498e-08	0.0392296	-0.840549	0.15458	-0.18733	0.0350925	trans
rs146041383	OID42492	GAGE2A	-5.43762	7.14525e-08	0.0392299	-0.778777	0.14322	-0.18733	0.0350924	trans
rs145980225	OID40013	ANAPC10	-5.43761	7.14561e-08	0.0392299	-1.87936	0.345623	-0.187329	0.0350923	trans
rs80234050	OID45070	CHGA	-5.4376	7.14619e-08	0.0392299	-1.30946	0.240815	-0.187329	0.0350921	trans
rs79527640	OID45070	CHGA	-5.4376	7.14619e-08	0.0392299	-1.30946	0.240815	-0.187329	0.0350921	trans
rs751340875	OID44916	SDF2	5.4376	7.14624e-08	0.0392299	0.401874	0.0739066	0.187329	0.0350921	trans
rs72679777	OID40545	RALGAPA2	5.43757	7.14708e-08	0.0392299	1.7068	0.31389	0.187328	0.0350918	trans
rs116409212	OID43592	DBN1	-5.43756	7.14759e-08	0.0392299	-0.921123	0.1694	-0.187328	0.0350916	trans
rs9406718	OID40167	DNAH7	5.43755	7.14796e-08	0.0392299	0.894684	0.164538	0.187327	0.0350915	trans
chr9_17775084_A_ACT	OID40167	DNAH7	5.43755	7.14796e-08	0.0392299	0.894684	0.164538	0.187327	0.0350915	trans
rs9406719	OID40167	DNAH7	5.43755	7.14796e-08	0.0392299	0.894684	0.164538	0.187327	0.0350915	trans
rs3808669	OID40167	DNAH7	5.43755	7.14796e-08	0.0392299	0.894684	0.164538	0.187327	0.0350915	trans
rs3808668	OID40167	DNAH7	5.43755	7.14796e-08	0.0392299	0.894684	0.164538	0.187327	0.0350915	trans
rs9407862	OID40167	DNAH7	5.43755	7.14796e-08	0.0392299	0.894684	0.164538	0.187327	0.0350915	trans
rs9406720	OID40167	DNAH7	5.43755	7.14796e-08	0.0392299	0.894684	0.164538	0.187327	0.0350915	trans
rs9407863	OID40167	DNAH7	5.43755	7.14796e-08	0.0392299	0.894684	0.164538	0.187327	0.0350915	trans
rs56161289	OID40167	DNAH7	5.43755	7.14796e-08	0.0392299	0.894684	0.164538	0.187327	0.0350915	trans
rs9406721	OID40167	DNAH7	5.43755	7.14796e-08	0.0392299	0.894684	0.164538	0.187327	0.0350915	trans
rs9406722	OID40167	DNAH7	5.43755	7.14796e-08	0.0392299	0.894684	0.164538	0.187327	0.0350915	trans
rs9406723	OID40167	DNAH7	5.43755	7.14796e-08	0.0392299	0.894684	0.164538	0.187327	0.0350915	trans
rs62550981	OID40167	DNAH7	5.43755	7.14796e-08	0.0392299	0.894684	0.164538	0.187327	0.0350915	trans
rs9407864	OID40167	DNAH7	5.43755	7.14796e-08	0.0392299	0.894684	0.164538	0.187327	0.0350915	trans
rs59114776	OID40167	DNAH7	5.43755	7.14796e-08	0.0392299	0.894684	0.164538	0.187327	0.0350915	trans
rs56371897	OID40167	DNAH7	5.43755	7.14796e-08	0.0392299	0.894684	0.164538	0.187327	0.0350915	trans
rs60376810	OID40167	DNAH7	5.43755	7.14796e-08	0.0392299	0.894684	0.164538	0.187327	0.0350915	trans
rs58624127	OID40167	DNAH7	5.43755	7.14796e-08	0.0392299	0.894684	0.164538	0.187327	0.0350915	trans
rs9407865	OID40167	DNAH7	5.43755	7.14796e-08	0.0392299	0.894684	0.164538	0.187327	0.0350915	trans
rs9407866	OID40167	DNAH7	5.43755	7.14796e-08	0.0392299	0.894684	0.164538	0.187327	0.0350915	trans
rs9407867	OID40167	DNAH7	5.43755	7.14796e-08	0.0392299	0.894684	0.164538	0.187327	0.0350915	trans
rs9407869	OID40167	DNAH7	5.43755	7.14796e-08	0.0392299	0.894684	0.164538	0.187327	0.0350915	trans
rs9406725	OID40167	DNAH7	5.43755	7.14796e-08	0.0392299	0.894684	0.164538	0.187327	0.0350915	trans
rs17454653	OID40167	DNAH7	5.43755	7.14796e-08	0.0392299	0.894684	0.164538	0.187327	0.0350915	trans
rs9406726	OID40167	DNAH7	5.43755	7.14796e-08	0.0392299	0.894684	0.164538	0.187327	0.0350915	trans
rs9407870	OID40167	DNAH7	5.43755	7.14796e-08	0.0392299	0.894684	0.164538	0.187327	0.0350915	trans
rs9406727	OID40167	DNAH7	5.43755	7.14796e-08	0.0392299	0.894684	0.164538	0.187327	0.0350915	trans
rs9407871	OID40167	DNAH7	5.43755	7.14796e-08	0.0392299	0.894684	0.164538	0.187327	0.0350915	trans
rs9869510	OID41047	COL6A6	-5.43755	7.14813e-08	0.0392301	-0.475002	0.087356	-0.187327	0.0350915	trans
rs855715	OID40467	NRAS	5.43755	7.14815e-08	0.0392301	0.584761	0.107541	0.187327	0.0350915	trans
rs117075532	OID42529	GPATCH1	-5.43753	7.1489e-08	0.0392332	-0.678542	0.124789	-0.187327	0.0350912	trans
rs141558775	OID42529	GPATCH1	-5.43753	7.1489e-08	0.0392332	-0.678542	0.124789	-0.187327	0.0350912	trans
rs117319457	OID43643	DXO	5.43752	7.14899e-08	0.0392333	0.54165	0.0996134	0.187326	0.0350912	trans
rs7580646	OID41498	MTFR1L	5.43752	7.14922e-08	0.0392341	1.22737	0.225723	0.187326	0.0350911	trans
rs144160206	OID42668	KIFAP3	-5.43751	7.14943e-08	0.0392347	-0.576813	0.10608	-0.187326	0.0350911	trans
rs113586087	OID45167	ITGBL1	-5.43751	7.14957e-08	0.0392347	-0.334159	0.0614544	-0.187326	0.035091	trans
rs33760	OID43168	TDGF1	5.43751	7.14958e-08	0.0392347	0.695319	0.127875	0.187326	0.035091	trans
rs181434270	OID41082	DCP1A	-5.4375	7.14974e-08	0.0392351	-0.727907	0.133868	-0.187326	0.035091	trans
chr6_128723132_TCATC_TCCATCCATCCATCCATCCATC	OID41407	LBX2	-5.43749	7.1504e-08	0.0392383	-0.755479	0.138939	-0.187325	0.0350907	trans
rs17379691	OID40586	SCEL	-5.43748	7.15086e-08	0.0392404	-0.291563	0.053621	-0.187325	0.0350906	trans
rs117361577	OID41507	MYO18B	-5.43746	7.15149e-08	0.0392424	-0.622577	0.114498	-0.187324	0.0350904	trans
rs78651045	OID41507	MYO18B	-5.43746	7.15149e-08	0.0392424	-0.622577	0.114498	-0.187324	0.0350904	trans
rs60289638	OID41507	MYO18B	-5.43746	7.15149e-08	0.0392424	-0.622577	0.114498	-0.187324	0.0350904	trans
rs76238752	OID45438	APOD	-5.43742	7.15288e-08	0.0392496	-0.382949	0.0704284	-0.187323	0.0350899	trans
rs187380480	OID40342	KIF26B	5.43741	7.15354e-08	0.039251	1.46188	0.268857	0.187323	0.0350897	trans
rs1855455	OID43988	MRPL28	-5.4374	7.15372e-08	0.039251	-0.59529	0.109481	-0.187322	0.0350897	trans
rs147173479	OID43988	MRPL28	-5.4374	7.15372e-08	0.039251	-0.59529	0.109481	-0.187322	0.0350897	trans
rs186588924	OID43988	MRPL28	-5.4374	7.15372e-08	0.039251	-0.59529	0.109481	-0.187322	0.0350897	trans
rs183038787	OID43988	MRPL28	-5.4374	7.15372e-08	0.039251	-0.59529	0.109481	-0.187322	0.0350897	trans
rs118029255	OID43988	MRPL28	-5.4374	7.15372e-08	0.039251	-0.59529	0.109481	-0.187322	0.0350897	trans
rs146098289	OID44988	TNFRSF13B	-5.4374	7.15381e-08	0.039251	-0.520434	0.0957137	-0.187322	0.0350896	trans
rs549085185	OID44988	TNFRSF13B	-5.4374	7.15381e-08	0.039251	-0.520434	0.0957137	-0.187322	0.0350896	trans
rs187171646	OID41988	UBOX5	-5.43737	7.15507e-08	0.0392575	-0.717672	0.131989	-0.187321	0.0350892	trans
rs146165816	OID41879	STARD10	-5.43731	7.15741e-08	0.0392586	-0.85834	0.157861	-0.187319	0.0350885	trans
rs532724705	OID41879	STARD10	-5.43731	7.15741e-08	0.0392586	-0.85834	0.157861	-0.187319	0.0350885	trans
rs185036649	OID41879	STARD10	-5.43731	7.15741e-08	0.0392586	-0.85834	0.157861	-0.187319	0.0350885	trans
rs148516182	OID41879	STARD10	-5.43731	7.15741e-08	0.0392586	-0.85834	0.157861	-0.187319	0.0350885	trans
rs2022238	OID43714	FHIP2A	-5.4373	7.1575e-08	0.0392586	-1.04036	0.191337	-0.187319	0.0350885	trans
rs74901688	OID40311	INSYN1	5.4373	7.15757e-08	0.0392586	1.61073	0.296236	0.187319	0.0350884	trans
rs629504	OID45416	TCN1	-5.43727	7.15903e-08	0.0392586	-0.101042	0.0185832	-0.187318	0.035088	trans
rs1205435	OID43891	KIAA2013	-5.43725	7.15954e-08	0.0392586	-0.493167	0.0907015	-0.187317	0.0350878	trans
rs1475643	OID43885	KAZALD1	-5.43725	7.15964e-08	0.0392586	-0.223651	0.041133	-0.187317	0.0350878	trans
rs12723059	OID44823	NTRK2	-5.43724	7.15988e-08	0.0392586	-0.33126	0.0609242	-0.187317	0.0350877	trans
rs62574565	OID42110	ALPI	-5.43724	7.15994e-08	0.0392586	-0.68832	0.126594	-0.187317	0.0350877	trans
rs58081338	OID42110	ALPI	-5.43724	7.15994e-08	0.0392586	-0.68832	0.126594	-0.187317	0.0350877	trans
rs139605862	OID42110	ALPI	-5.43724	7.15994e-08	0.0392586	-0.68832	0.126594	-0.187317	0.0350877	trans
rs62574567	OID42110	ALPI	-5.43724	7.15994e-08	0.0392586	-0.68832	0.126594	-0.187317	0.0350877	trans
rs12554336	OID42110	ALPI	-5.43724	7.15994e-08	0.0392586	-0.68832	0.126594	-0.187317	0.0350877	trans
rs12554595	OID42110	ALPI	-5.43724	7.15994e-08	0.0392586	-0.68832	0.126594	-0.187317	0.0350877	trans
rs12554339	OID42110	ALPI	-5.43724	7.15994e-08	0.0392586	-0.68832	0.126594	-0.187317	0.0350877	trans
rs10901253	OID42110	ALPI	-5.43724	7.15994e-08	0.0392586	-0.68832	0.126594	-0.187317	0.0350877	trans
rs11244052	OID42110	ALPI	-5.43724	7.15994e-08	0.0392586	-0.68832	0.126594	-0.187317	0.0350877	trans
rs11244053	OID42110	ALPI	-5.43724	7.15994e-08	0.0392586	-0.68832	0.126594	-0.187317	0.0350877	trans
rs4962114	OID42110	ALPI	-5.43724	7.15994e-08	0.0392586	-0.68832	0.126594	-0.187317	0.0350877	trans
rs4962115	OID42110	ALPI	-5.43724	7.15994e-08	0.0392586	-0.68832	0.126594	-0.187317	0.0350877	trans
rs4962116	OID42110	ALPI	-5.43724	7.15994e-08	0.0392586	-0.68832	0.126594	-0.187317	0.0350877	trans
rs8176748	OID42110	ALPI	-5.43724	7.15994e-08	0.0392586	-0.68832	0.126594	-0.187317	0.0350877	trans
rs8176745	OID42110	ALPI	-5.43724	7.15994e-08	0.0392586	-0.68832	0.126594	-0.187317	0.0350877	trans
rs8176742	OID42110	ALPI	-5.43724	7.15994e-08	0.0392586	-0.68832	0.126594	-0.187317	0.0350877	trans
rs8176740	OID42110	ALPI	-5.43724	7.15994e-08	0.0392586	-0.68832	0.126594	-0.187317	0.0350877	trans
rs8176737	OID42110	ALPI	-5.43724	7.15994e-08	0.0392586	-0.68832	0.126594	-0.187317	0.0350877	trans
rs8176736	OID42110	ALPI	-5.43724	7.15994e-08	0.0392586	-0.68832	0.126594	-0.187317	0.0350877	trans
rs8176734	OID42110	ALPI	-5.43724	7.15994e-08	0.0392586	-0.68832	0.126594	-0.187317	0.0350877	trans
rs8176732	OID42110	ALPI	-5.43724	7.15994e-08	0.0392586	-0.68832	0.126594	-0.187317	0.0350877	trans
rs8176728	OID42110	ALPI	-5.43724	7.15994e-08	0.0392586	-0.68832	0.126594	-0.187317	0.0350877	trans
rs8176727	OID42110	ALPI	-5.43724	7.15994e-08	0.0392586	-0.68832	0.126594	-0.187317	0.0350877	trans
rs8176726	OID42110	ALPI	-5.43724	7.15994e-08	0.0392586	-0.68832	0.126594	-0.187317	0.0350877	trans
rs2073825	OID42110	ALPI	-5.43724	7.15994e-08	0.0392586	-0.68832	0.126594	-0.187317	0.0350877	trans
rs8176718	OID42110	ALPI	-5.43724	7.15994e-08	0.0392586	-0.68832	0.126594	-0.187317	0.0350877	trans
rs517414	OID42110	ALPI	-5.43724	7.15994e-08	0.0392586	-0.68832	0.126594	-0.187317	0.0350877	trans
rs638756	OID42110	ALPI	-5.43724	7.15994e-08	0.0392586	-0.68832	0.126594	-0.187317	0.0350877	trans
rs626792	OID42110	ALPI	-5.43724	7.15994e-08	0.0392586	-0.68832	0.126594	-0.187317	0.0350877	trans
rs626035	OID42110	ALPI	-5.43724	7.15994e-08	0.0392586	-0.68832	0.126594	-0.187317	0.0350877	trans
rs547495	OID42110	ALPI	-5.43724	7.15994e-08	0.0392586	-0.68832	0.126594	-0.187317	0.0350877	trans
rs547643	OID42110	ALPI	-5.43724	7.15994e-08	0.0392586	-0.68832	0.126594	-0.187317	0.0350877	trans
rs625593	OID42110	ALPI	-5.43724	7.15994e-08	0.0392586	-0.68832	0.126594	-0.187317	0.0350877	trans
rs111705520	OID42110	ALPI	-5.43724	7.15994e-08	0.0392586	-0.68832	0.126594	-0.187317	0.0350877	trans
rs549331	OID42110	ALPI	-5.43724	7.15994e-08	0.0392586	-0.68832	0.126594	-0.187317	0.0350877	trans
rs549443	OID42110	ALPI	-5.43724	7.15994e-08	0.0392586	-0.68832	0.126594	-0.187317	0.0350877	trans
rs549446	OID42110	ALPI	-5.43724	7.15994e-08	0.0392586	-0.68832	0.126594	-0.187317	0.0350877	trans
rs624601	OID42110	ALPI	-5.43724	7.15994e-08	0.0392586	-0.68832	0.126594	-0.187317	0.0350877	trans
rs551322	OID42110	ALPI	-5.43724	7.15994e-08	0.0392586	-0.68832	0.126594	-0.187317	0.0350877	trans
rs613423	OID42110	ALPI	-5.43724	7.15994e-08	0.0392586	-0.68832	0.126594	-0.187317	0.0350877	trans
rs574347	OID42110	ALPI	-5.43724	7.15994e-08	0.0392586	-0.68832	0.126594	-0.187317	0.0350877	trans
rs575259	OID42110	ALPI	-5.43724	7.15994e-08	0.0392586	-0.68832	0.126594	-0.187317	0.0350877	trans
rs579483	OID42110	ALPI	-5.43724	7.15994e-08	0.0392586	-0.68832	0.126594	-0.187317	0.0350877	trans
rs579622	OID42110	ALPI	-5.43724	7.15994e-08	0.0392586	-0.68832	0.126594	-0.187317	0.0350877	trans
rs493211	OID42110	ALPI	-5.43724	7.15994e-08	0.0392586	-0.68832	0.126594	-0.187317	0.0350877	trans
rs688976	OID42110	ALPI	-5.43724	7.15994e-08	0.0392586	-0.68832	0.126594	-0.187317	0.0350877	trans
rs78755140	OID45408	RNASE6	-5.43723	7.1602e-08	0.0392595	-0.638784	0.117483	-0.187317	0.0350876	trans
rs62263801	OID41047	COL6A6	-5.4372	7.16135e-08	0.0392647	-0.403696	0.0742469	-0.187316	0.0350872	trans
chr7_8055856_C_T	OID40212	EXOSC5	-5.4372	7.1614e-08	0.0392647	-1.84582	0.339481	-0.187316	0.0350872	trans
rs9368152	OID40285	HELB	-5.4372	7.16144e-08	0.0392647	-1.02392	0.188317	-0.187316	0.0350872	trans
rs143863593	OID40882	C12orf40	5.4372	7.16156e-08	0.0392647	0.907429	0.166893	0.187316	0.0350872	trans
rs565868414	OID40882	C12orf40	5.4372	7.16156e-08	0.0392647	0.907429	0.166893	0.187316	0.0350872	trans
rs539648454	OID41494	MTCL1	-5.43719	7.16211e-08	0.0392672	-0.693623	0.12757	-0.187315	0.035087	trans
rs186147683	OID41436	LYSMD1	5.43718	7.16222e-08	0.0392674	1.3215	0.24305	0.187315	0.0350869	trans
rs182136245	OID44851	PLA2G12A	-5.43717	7.16278e-08	0.03927	-0.505118	0.0929009	-0.187315	0.0350868	trans
rs145344906	OID43071	SH3BP5L	-5.43715	7.16341e-08	0.039273	-0.924537	0.170041	-0.187314	0.0350866	trans
rs192225276	OID44433	ACADSB	-5.43713	7.16431e-08	0.0392774	-0.88906	0.163517	-0.187313	0.0350863	trans
rs189053250	OID41837	SOX8	-5.43711	7.16513e-08	0.0392796	-0.894706	0.164556	-0.187313	0.035086	trans
rs6597614	OID45192	MUC2	-5.4371	7.16525e-08	0.0392796	-0.417345	0.0767586	-0.187312	0.035086	trans
rs9411472	OID45192	MUC2	-5.4371	7.16525e-08	0.0392796	-0.417345	0.0767586	-0.187312	0.035086	trans
rs62056902	OID42052	ZFYVE16	-5.4371	7.16529e-08	0.0392796	-0.283256	0.0520968	-0.187312	0.035086	trans
rs7216537	OID42052	ZFYVE16	-5.4371	7.16529e-08	0.0392796	-0.283256	0.0520968	-0.187312	0.035086	trans
rs2871268	OID42052	ZFYVE16	-5.4371	7.16529e-08	0.0392796	-0.283256	0.0520968	-0.187312	0.035086	trans
rs56357419	OID42052	ZFYVE16	-5.4371	7.16529e-08	0.0392796	-0.283256	0.0520968	-0.187312	0.035086	trans
rs28797242	OID43941	LTA4H	-5.4371	7.16544e-08	0.03928	-0.116521	0.0214307	-0.187312	0.0350859	trans
rs3134962	OID43429	BTN3A2	5.43708	7.16603e-08	0.0392828	0.16719	0.03075	0.187312	0.0350857	trans
rs4772363	OID40804	ANOS1	5.43708	7.16636e-08	0.0392837	1.80182	0.331395	0.187312	0.0350856	trans
rs481324	OID40804	ANOS1	5.43708	7.16636e-08	0.0392837	1.80182	0.331395	0.187312	0.0350856	trans
rs117011265	OID41507	MYO18B	-5.43707	7.16659e-08	0.039284	-0.570138	0.104861	-0.187311	0.0350855	trans
rs142908759	OID41507	MYO18B	-5.43707	7.16659e-08	0.039284	-0.570138	0.104861	-0.187311	0.0350855	trans
rs59185699	OID42030	WWP1	5.43707	7.16669e-08	0.0392841	0.584906	0.107578	0.187311	0.0350855	trans
rs146423887	OID44762	LYPD3	-5.43704	7.16775e-08	0.0392881	-0.45044	0.0828465	-0.18731	0.0350852	trans
rs182082381	OID44762	LYPD3	-5.43704	7.16775e-08	0.0392881	-0.45044	0.0828465	-0.18731	0.0350852	trans
rs190222194	OID44762	LYPD3	-5.43704	7.16775e-08	0.0392881	-0.45044	0.0828465	-0.18731	0.0350852	trans
rs144173584	OID44762	LYPD3	-5.43704	7.16775e-08	0.0392881	-0.45044	0.0828465	-0.18731	0.0350852	trans
rs142870054	OID42492	GAGE2A	-5.43703	7.1681e-08	0.0392896	-0.472166	0.0868426	-0.18731	0.035085	trans
rs17783140	OID44220	SDHB	-5.43701	7.16904e-08	0.0392902	-0.810027	0.148984	-0.187309	0.0350847	trans
rs2926478	OID44569	CRHBP	-5.437	7.16936e-08	0.0392902	-0.212962	0.039169	-0.187309	0.0350846	trans
rs2926479	OID44569	CRHBP	-5.437	7.16936e-08	0.0392902	-0.212962	0.039169	-0.187309	0.0350846	trans
rs3007782	OID44569	CRHBP	-5.437	7.16936e-08	0.0392902	-0.212962	0.039169	-0.187309	0.0350846	trans
rs138368704	OID44569	CRHBP	-5.437	7.16936e-08	0.0392902	-0.212962	0.039169	-0.187309	0.0350846	trans
rs2926481	OID44569	CRHBP	-5.437	7.16936e-08	0.0392902	-0.212962	0.039169	-0.187309	0.0350846	trans
rs349403	OID44569	CRHBP	-5.437	7.16936e-08	0.0392902	-0.212962	0.039169	-0.187309	0.0350846	trans
rs349408	OID44569	CRHBP	-5.437	7.16936e-08	0.0392902	-0.212962	0.039169	-0.187309	0.0350846	trans
rs651642	OID44569	CRHBP	-5.437	7.16936e-08	0.0392902	-0.212962	0.039169	-0.187309	0.0350846	trans
rs349412	OID44569	CRHBP	-5.437	7.16936e-08	0.0392902	-0.212962	0.039169	-0.187309	0.0350846	trans
rs349385	OID44569	CRHBP	5.437	7.16936e-08	0.0392902	0.212962	0.039169	0.187309	0.0350846	trans
rs374470662	OID44234	SETMAR	5.43699	7.16966e-08	0.0392902	0.660912	0.121558	0.187309	0.0350846	trans
rs374379644	OID44234	SETMAR	5.43699	7.16966e-08	0.0392902	0.660912	0.121558	0.187309	0.0350846	trans
rs375230077	OID44234	SETMAR	5.43699	7.16966e-08	0.0392902	0.660912	0.121558	0.187309	0.0350846	trans
rs372310893	OID44234	SETMAR	5.43699	7.16966e-08	0.0392902	0.660912	0.121558	0.187309	0.0350846	trans
rs376335242	OID44234	SETMAR	5.43699	7.16966e-08	0.0392902	0.660912	0.121558	0.187309	0.0350846	trans
rs372068871	OID44234	SETMAR	5.43699	7.16966e-08	0.0392902	0.660912	0.121558	0.187309	0.0350846	trans
rs74113871	OID44666	FURIN	-5.43699	7.16981e-08	0.0392902	-0.392125	0.0721218	-0.187309	0.0350845	trans
rs79584239	OID44666	FURIN	-5.43699	7.16981e-08	0.0392902	-0.392125	0.0721218	-0.187309	0.0350845	trans
rs6834438	OID40371	LONRF2	5.43698	7.17011e-08	0.0392913	0.882495	0.162313	0.187308	0.0350844	trans
rs34670032	OID40748	ZSWIM8	5.43697	7.17055e-08	0.0392913	1.61326	0.29672	0.187308	0.0350843	trans
rs141256464	OID40748	ZSWIM8	5.43697	7.17055e-08	0.0392913	1.61326	0.29672	0.187308	0.0350843	trans
rs34853816	OID40748	ZSWIM8	5.43697	7.17055e-08	0.0392913	1.61326	0.29672	0.187308	0.0350843	trans
rs187987442	OID42987	RANGAP1	-5.43697	7.17058e-08	0.0392913	-0.706876	0.130013	-0.187308	0.0350843	trans
rs567288739	OID42699	LPXN	-5.43697	7.17059e-08	0.0392913	-0.513927	0.0945246	-0.187308	0.0350843	trans
rs183518267	OID42699	LPXN	-5.43697	7.17059e-08	0.0392913	-0.513927	0.0945246	-0.187308	0.0350843	trans
rs62332336	OID41504	MYH10	-5.43696	7.17094e-08	0.0392925	-1.13193	0.208192	-0.187308	0.0350841	trans
rs138704787	OID41320	IFT88	-5.43696	7.17098e-08	0.0392925	-2.24936	0.413716	-0.187308	0.0350841	trans
chr20_17989388_CAAATAAATAAAT_CAAATAAATAAATAAATAAATAAAT	OID41755	RTP4	-5.43693	7.17191e-08	0.0392971	-0.845624	0.155533	-0.187307	0.0350838	trans
rs72867731	OID43503	CDAN1	-5.43693	7.17201e-08	0.0392972	-0.496517	0.091323	-0.187307	0.0350838	trans
rs12267798	OID41520	N4BP2L2	5.43692	7.17256e-08	0.0392998	0.876001	0.161121	0.187306	0.0350836	trans
rs138809885	OID40507	PLAAT3	5.43688	7.17384e-08	0.0393063	2.08335	0.383188	0.187305	0.0350832	trans
rs77540459	OID40700	USHBP1	-5.43688	7.1741e-08	0.0393073	-1.09657	0.201692	-0.187305	0.0350831	trans
rs76767794	OID41047	COL6A6	-5.43687	7.17435e-08	0.0393082	-0.505227	0.0929261	-0.187305	0.035083	trans
rs188423863	OID40645	SYMPK	-5.43686	7.1747e-08	0.0393095	-1.12093	0.206173	-0.187304	0.0350829	trans
rs113891181	OID42098	AGR3	5.43685	7.17511e-08	0.0393095	1.5434	0.283878	0.187304	0.0350828	trans
rs144166232	OID42098	AGR3	5.43685	7.17511e-08	0.0393095	1.5434	0.283878	0.187304	0.0350828	trans
rs145338443	OID42098	AGR3	5.43685	7.17511e-08	0.0393095	1.5434	0.283878	0.187304	0.0350828	trans
rs189580780	OID42681	KLRF1	5.43685	7.17517e-08	0.0393095	0.700532	0.128849	0.187304	0.0350828	trans
rs185186433	OID42681	KLRF1	5.43685	7.17517e-08	0.0393095	0.700532	0.128849	0.187304	0.0350828	trans
rs180848986	OID45464	FGA	-5.43685	7.17525e-08	0.0393095	-0.319779	0.058817	-0.187304	0.0350828	trans
rs189276525	OID45464	FGA	-5.43685	7.17525e-08	0.0393095	-0.319779	0.058817	-0.187304	0.0350828	trans
rs74463432	OID42699	LPXN	-5.43682	7.17643e-08	0.0393155	-0.359652	0.0661512	-0.187303	0.0350824	trans
rs144774056	OID40901	C3orf62	5.4368	7.17714e-08	0.0393189	2.17759	0.400529	0.187302	0.0350821	trans
rs12402983	OID43221	TPBGL	-5.43679	7.17741e-08	0.0393199	-0.587425	0.108046	-0.187302	0.0350821	trans
rs189520738	OID40775	AHSA2P	-5.43677	7.17807e-08	0.0393227	-1.46714	0.269856	-0.187302	0.0350819	trans
rs78886679	OID43128	SPRY2	-5.43677	7.17808e-08	0.0393227	-0.883295	0.162467	-0.187301	0.0350818	trans
rs112846915	OID42829	NFKB2	5.43674	7.17934e-08	0.0393291	2.0955	0.385434	0.1873	0.0350814	trans
rs74675078	OID41131	DUSP19	5.43673	7.17998e-08	0.0393317	0.916745	0.168621	0.1873	0.0350812	trans
rs191473524	OID41131	DUSP19	5.43673	7.17998e-08	0.0393317	0.916745	0.168621	0.1873	0.0350812	trans
rs61476199	OID44604	DKK1	-5.43672	7.1803e-08	0.0393325	-0.547242	0.100657	-0.1873	0.0350811	trans
rs60580868	OID44604	DKK1	-5.43672	7.1803e-08	0.0393325	-0.547242	0.100657	-0.1873	0.0350811	trans
rs115650241	OID45334	CGB3_CGB5_CGB8	-5.43671	7.18074e-08	0.0393345	-0.640106	0.117738	-0.187299	0.035081	trans
rs577725905	OID42015	VRK3	-5.43669	7.18149e-08	0.0393363	-2.00694	0.369148	-0.187299	0.0350808	trans
rs555434872	OID42015	VRK3	-5.43669	7.18149e-08	0.0393363	-2.00694	0.369148	-0.187299	0.0350808	trans
rs183911105	OID42015	VRK3	-5.43669	7.18149e-08	0.0393363	-2.00694	0.369148	-0.187299	0.0350808	trans
rs184464501	OID42015	VRK3	-5.43669	7.18149e-08	0.0393363	-2.00694	0.369148	-0.187299	0.0350808	trans
rs529899414	OID43364	ANKMY2	-5.43668	7.18163e-08	0.0393363	-0.810478	0.149076	-0.187298	0.0350807	trans
rs78196195	OID42062	ZNF35	-5.43668	7.18165e-08	0.0393363	-0.498468	0.0916861	-0.187298	0.0350807	trans
rs140655813	OID42062	ZNF35	-5.43668	7.18165e-08	0.0393363	-0.498468	0.0916861	-0.187298	0.0350807	trans
rs114901832	OID44881	PTRHD1	5.43667	7.1823e-08	0.0393389	0.671602	0.123532	0.187298	0.0350805	trans
rs114606652	OID44881	PTRHD1	5.43667	7.1823e-08	0.0393389	0.671602	0.123532	0.187298	0.0350805	trans
rs11810969	OID41998	UQCC2	5.43666	7.18252e-08	0.039339	2.34617	0.431546	0.187298	0.0350804	trans
rs11808109	OID41998	UQCC2	5.43666	7.18252e-08	0.039339	2.34617	0.431546	0.187298	0.0350804	trans
rs139002964	OID44469	ARHGAP45	5.43666	7.18257e-08	0.039339	1.2177	0.223979	0.187298	0.0350804	trans
rs117699385	OID45207	OGN	5.43666	7.18268e-08	0.0393392	1.19366	0.219557	0.187298	0.0350804	trans
rs62429939	OID43053	SCGB2A2	5.43665	7.18303e-08	0.0393406	2.05096	0.377248	0.187297	0.0350803	trans
rs35118458	OID41476	MIDN	5.43664	7.18332e-08	0.0393418	1.5698	0.288745	0.187297	0.0350802	trans
rs72647414	OID41643	POLR3D	-5.43664	7.18344e-08	0.0393419	-0.809743	0.148942	-0.187297	0.0350801	trans
rs767748145	OID42983	RAD51	-5.43662	7.18391e-08	0.0393432	-0.750152	0.137981	-0.187297	0.03508	trans
rs186153616	OID42983	RAD51	-5.43662	7.18391e-08	0.0393432	-0.750152	0.137981	-0.187297	0.03508	trans
rs180967719	OID42983	RAD51	-5.43662	7.18391e-08	0.0393432	-0.750152	0.137981	-0.187297	0.03508	trans
rs6748383	OID41572	OGG1	-5.43662	7.18421e-08	0.0393443	-0.374086	0.0688086	-0.187296	0.0350799	trans
rs916544783	OID44199	S100A12	-5.43659	7.18537e-08	0.0393485	-1.55496	0.286018	-0.187295	0.0350795	trans
rs182089956	OID41383	KIF7	5.43659	7.18539e-08	0.0393485	1.20149	0.221001	0.187295	0.0350795	trans
rs565362945	OID41383	KIF7	5.43659	7.18539e-08	0.0393485	1.20149	0.221001	0.187295	0.0350795	trans
rs542645841	OID41383	KIF7	5.43659	7.18539e-08	0.0393485	1.20149	0.221001	0.187295	0.0350795	trans
rs547867163	OID41383	KIF7	5.43659	7.18539e-08	0.0393485	1.20149	0.221001	0.187295	0.0350795	trans
rs6993492	OID42091	ADCYAP1R1	5.43658	7.18569e-08	0.0393497	0.516671	0.095036	0.187295	0.0350794	trans
rs181828980	OID41192	FAM204A	5.43657	7.18617e-08	0.0393518	1.62885	0.299611	0.187295	0.0350793	trans
rs921648427	OID45190	MSMB	5.43655	7.18675e-08	0.0393546	0.482181	0.0886925	0.187294	0.0350791	trans
rs7855969	OID43968	MEP1A	5.43655	7.18696e-08	0.0393553	0.277709	0.0510819	0.187294	0.035079	trans
rs538968273	OID43338	ADGRG1	-5.43654	7.18723e-08	0.0393563	-0.391991	0.0721031	-0.187294	0.0350789	trans
rs1562699044	OID43962	MCEE	5.43652	7.18815e-08	0.0393609	1.13127	0.208088	0.187293	0.0350786	trans
rs79258240	OID41927	TEX11	-5.4365	7.1888e-08	0.039364	-0.928705	0.170828	-0.187292	0.0350784	trans
rs28504502	OID42854	NSDHL	-5.43648	7.18939e-08	0.0393667	-0.401827	0.0739131	-0.187292	0.0350782	trans
rs79522620	OID40279	GTPBP3	5.4364	7.19269e-08	0.0393844	2.27673	0.418794	0.187289	0.0350772	trans
rs182312245	OID43207	TNFSF15	5.43638	7.19332e-08	0.0393864	0.885706	0.162922	0.187288	0.035077	trans
rs188727059	OID43207	TNFSF15	5.43638	7.19332e-08	0.0393864	0.885706	0.162922	0.187288	0.035077	trans
rs183762965	OID43207	TNFSF15	5.43638	7.19332e-08	0.0393864	0.885706	0.162922	0.187288	0.035077	trans
rs145793740	OID41108	DNAH10	5.43637	7.19366e-08	0.0393874	1.55059	0.285226	0.187288	0.0350769	trans
rs186429682	OID41108	DNAH10	5.43637	7.19366e-08	0.0393874	1.55059	0.285226	0.187288	0.0350769	trans
rs181111244	OID42196	BSPRY	-5.43636	7.19413e-08	0.0393894	-0.500179	0.0920062	-0.187288	0.0350767	trans
rs558997296	OID42614	IL21R	-5.43636	7.1942e-08	0.0393894	-0.487685	0.089708	-0.187288	0.0350767	trans
rs7461066	OID41170	ERICH4	-5.43635	7.19439e-08	0.0393895	-0.748815	0.137742	-0.187288	0.0350766	trans
rs141389984	OID41170	ERICH4	-5.43635	7.19439e-08	0.0393895	-0.748815	0.137742	-0.187288	0.0350766	trans
rs12419725	OID42550	HADH	5.43635	7.1945e-08	0.0393897	1.01859	0.187366	0.187287	0.0350766	trans
rs191921690	OID40871	BRWD3	-5.43635	7.19475e-08	0.0393906	-1.01686	0.187048	-0.187287	0.0350765	trans
rs181238737	OID42301	CLNS1A	5.43628	7.19727e-08	0.0393975	1.3091	0.240808	0.187285	0.0350757	trans
rs113343959	OID43538	CLEC7A	5.43628	7.19734e-08	0.0393975	0.737038	0.135578	0.187285	0.0350757	trans
rs111881011	OID43538	CLEC7A	5.43628	7.19734e-08	0.0393975	0.737038	0.135578	0.187285	0.0350757	trans
rs148667879	OID43538	CLEC7A	5.43628	7.19734e-08	0.0393975	0.737038	0.135578	0.187285	0.0350757	trans
rs141218324	OID43538	CLEC7A	5.43628	7.19734e-08	0.0393975	0.737038	0.135578	0.187285	0.0350757	trans
rs56848490	OID42863	OBI1	-5.43626	7.19814e-08	0.0393975	-0.124518	0.0229051	-0.187284	0.0350754	trans
rs35832	OID40934	CCDC127	-5.43626	7.19823e-08	0.0393975	-0.344654	0.0633992	-0.187284	0.0350754	trans
rs115950813	OID42482	FUT1	-5.43626	7.19823e-08	0.0393975	-0.658767	0.12118	-0.187284	0.0350754	trans
rs149467440	OID42482	FUT1	-5.43626	7.19823e-08	0.0393975	-0.658767	0.12118	-0.187284	0.0350754	trans
rs144875632	OID42482	FUT1	-5.43626	7.19823e-08	0.0393975	-0.658767	0.12118	-0.187284	0.0350754	trans
rs35333017	OID43696	FAM114A2	-5.43625	7.19849e-08	0.0393975	-0.489981	0.0901322	-0.187284	0.0350753	trans
rs185472919	OID40349	KIRREL3	-5.43624	7.19903e-08	0.0393975	-0.909881	0.167373	-0.187284	0.0350751	trans
chr3_147069397_C_T	OID40349	KIRREL3	-5.43624	7.19903e-08	0.0393975	-0.909881	0.167373	-0.187284	0.0350751	trans
rs143851280	OID40349	KIRREL3	-5.43624	7.19903e-08	0.0393975	-0.909881	0.167373	-0.187284	0.0350751	trans
rs114056551	OID40349	KIRREL3	-5.43624	7.19903e-08	0.0393975	-0.909881	0.167373	-0.187284	0.0350751	trans
rs149767640	OID40349	KIRREL3	-5.43624	7.19903e-08	0.0393975	-0.909881	0.167373	-0.187284	0.0350751	trans
chr3_55234624_A_AT	OID42481	FUS	5.43623	7.19933e-08	0.0393975	0.695212	0.127885	0.187283	0.035075	trans
rs149130542	OID41836	SOX4	-5.43622	7.19977e-08	0.0393975	-1.27749	0.234997	-0.187283	0.0350749	trans
rs193050716	OID45377	ITGB1	-5.43621	7.19986e-08	0.0393975	-0.240902	0.0443144	-0.187283	0.0350749	trans
rs113063225	OID40491	PAX4	5.43621	7.19986e-08	0.0393975	1.37306	0.252577	0.187283	0.0350749	trans
rs186679844	OID40491	PAX4	5.43621	7.19986e-08	0.0393975	1.37306	0.252577	0.187283	0.0350749	trans
rs4253238	OID45138	GUCA2A	5.43621	7.19997e-08	0.0393975	0.456182	0.0839154	0.187283	0.0350748	trans
rs3775298	OID45138	GUCA2A	5.43621	7.19997e-08	0.0393975	0.456182	0.0839154	0.187283	0.0350748	trans
rs1511801	OID45138	GUCA2A	5.43621	7.19997e-08	0.0393975	0.456182	0.0839154	0.187283	0.0350748	trans
rs4241815	OID45138	GUCA2A	5.43621	7.19997e-08	0.0393975	0.456182	0.0839154	0.187283	0.0350748	trans
rs4241816	OID45138	GUCA2A	5.43621	7.19997e-08	0.0393975	0.456182	0.0839154	0.187283	0.0350748	trans
rs4241817	OID45138	GUCA2A	5.43621	7.19997e-08	0.0393975	0.456182	0.0839154	0.187283	0.0350748	trans
rs4241818	OID45138	GUCA2A	5.43621	7.19997e-08	0.0393975	0.456182	0.0839154	0.187283	0.0350748	trans
rs3836616	OID45138	GUCA2A	5.43621	7.19997e-08	0.0393975	0.456182	0.0839154	0.187283	0.0350748	trans
rs4253248	OID45138	GUCA2A	5.43621	7.19997e-08	0.0393975	0.456182	0.0839154	0.187283	0.0350748	trans
rs57182850	OID45138	GUCA2A	5.43621	7.19997e-08	0.0393975	0.456182	0.0839154	0.187283	0.0350748	trans
rs4253252	OID45138	GUCA2A	5.43621	7.19997e-08	0.0393975	0.456182	0.0839154	0.187283	0.0350748	trans
rs3733402	OID45138	GUCA2A	5.43621	7.19997e-08	0.0393975	0.456182	0.0839154	0.187283	0.0350748	trans
rs4253254	OID45138	GUCA2A	5.43621	7.19997e-08	0.0393975	0.456182	0.0839154	0.187283	0.0350748	trans
rs4253255	OID45138	GUCA2A	5.43621	7.19997e-08	0.0393975	0.456182	0.0839154	0.187283	0.0350748	trans
rs66530140	OID45138	GUCA2A	5.43621	7.19997e-08	0.0393975	0.456182	0.0839154	0.187283	0.0350748	trans
rs35984397	OID45138	GUCA2A	5.43621	7.19997e-08	0.0393975	0.456182	0.0839154	0.187283	0.0350748	trans
rs4253271	OID45138	GUCA2A	5.43621	7.19997e-08	0.0393975	0.456182	0.0839154	0.187283	0.0350748	trans
rs4253272	OID45138	GUCA2A	5.43621	7.19997e-08	0.0393975	0.456182	0.0839154	0.187283	0.0350748	trans
rs72799589	OID42270	CEP112	5.43618	7.20112e-08	0.0393975	0.910897	0.167562	0.187282	0.0350745	trans
rs147044347	OID42583	IFIT1	5.43617	7.20145e-08	0.0393975	1.70401	0.313458	0.187282	0.0350744	trans
rs138158477	OID42583	IFIT1	5.43617	7.20145e-08	0.0393975	1.70401	0.313458	0.187282	0.0350744	trans
rs181051293	OID41534	NDUFA10	5.43616	7.20182e-08	0.0393975	1.24627	0.229255	0.187281	0.0350743	trans
rs7284582	OID42139	ARID3A	5.43616	7.20205e-08	0.0393975	0.799086	0.146995	0.187281	0.0350742	trans
rs6519106	OID42139	ARID3A	5.43616	7.20205e-08	0.0393975	0.799086	0.146995	0.187281	0.0350742	trans
rs3747169	OID42139	ARID3A	5.43616	7.20205e-08	0.0393975	0.799086	0.146995	0.187281	0.0350742	trans
rs7292835	OID42139	ARID3A	5.43616	7.20205e-08	0.0393975	0.799086	0.146995	0.187281	0.0350742	trans
rs4821783	OID42139	ARID3A	5.43616	7.20205e-08	0.0393975	0.799086	0.146995	0.187281	0.0350742	trans
rs57699813	OID42139	ARID3A	5.43616	7.20205e-08	0.0393975	0.799086	0.146995	0.187281	0.0350742	trans
rs6519108	OID42139	ARID3A	5.43616	7.20205e-08	0.0393975	0.799086	0.146995	0.187281	0.0350742	trans
rs5995573	OID42139	ARID3A	5.43616	7.20205e-08	0.0393975	0.799086	0.146995	0.187281	0.0350742	trans
rs6001100	OID42139	ARID3A	5.43616	7.20205e-08	0.0393975	0.799086	0.146995	0.187281	0.0350742	trans
rs6001101	OID42139	ARID3A	5.43616	7.20205e-08	0.0393975	0.799086	0.146995	0.187281	0.0350742	trans
rs6001102	OID42139	ARID3A	5.43616	7.20205e-08	0.0393975	0.799086	0.146995	0.187281	0.0350742	trans
rs9622793	OID42139	ARID3A	5.43616	7.20205e-08	0.0393975	0.799086	0.146995	0.187281	0.0350742	trans
rs12628722	OID42139	ARID3A	5.43616	7.20205e-08	0.0393975	0.799086	0.146995	0.187281	0.0350742	trans
rs6001104	OID42139	ARID3A	5.43616	7.20205e-08	0.0393975	0.799086	0.146995	0.187281	0.0350742	trans
rs6001105	OID42139	ARID3A	5.43616	7.20205e-08	0.0393975	0.799086	0.146995	0.187281	0.0350742	trans
rs6001106	OID42139	ARID3A	5.43616	7.20205e-08	0.0393975	0.799086	0.146995	0.187281	0.0350742	trans
rs195310	OID42139	ARID3A	5.43616	7.20205e-08	0.0393975	0.799086	0.146995	0.187281	0.0350742	trans
rs195312	OID42139	ARID3A	5.43616	7.20205e-08	0.0393975	0.799086	0.146995	0.187281	0.0350742	trans
rs195313	OID42139	ARID3A	5.43616	7.20205e-08	0.0393975	0.799086	0.146995	0.187281	0.0350742	trans
rs195303	OID42139	ARID3A	5.43616	7.20205e-08	0.0393975	0.799086	0.146995	0.187281	0.0350742	trans
rs195306	OID42139	ARID3A	5.43616	7.20205e-08	0.0393975	0.799086	0.146995	0.187281	0.0350742	trans
rs195299	OID42139	ARID3A	5.43616	7.20205e-08	0.0393975	0.799086	0.146995	0.187281	0.0350742	trans
rs195300	OID42139	ARID3A	5.43616	7.20205e-08	0.0393975	0.799086	0.146995	0.187281	0.0350742	trans
rs409143	OID42139	ARID3A	5.43616	7.20205e-08	0.0393975	0.799086	0.146995	0.187281	0.0350742	trans
rs196106	OID42139	ARID3A	5.43616	7.20205e-08	0.0393975	0.799086	0.146995	0.187281	0.0350742	trans
rs196107	OID42139	ARID3A	5.43616	7.20205e-08	0.0393975	0.799086	0.146995	0.187281	0.0350742	trans
rs196108	OID42139	ARID3A	5.43616	7.20205e-08	0.0393975	0.799086	0.146995	0.187281	0.0350742	trans
rs196109	OID42139	ARID3A	5.43616	7.20205e-08	0.0393975	0.799086	0.146995	0.187281	0.0350742	trans
rs196110	OID42139	ARID3A	5.43616	7.20205e-08	0.0393975	0.799086	0.146995	0.187281	0.0350742	trans
rs117070632	OID40045	ATXN1	5.43615	7.20233e-08	0.0393986	1.71693	0.315835	0.187281	0.0350741	trans
rs73344744	OID42849	NQO1	5.43612	7.20363e-08	0.0394043	1.63043	0.299926	0.18728	0.0350737	trans
rs73344761	OID42849	NQO1	5.43612	7.20363e-08	0.0394043	1.63043	0.299926	0.18728	0.0350737	trans
rs75699929	OID42849	NQO1	5.43612	7.20363e-08	0.0394043	1.63043	0.299926	0.18728	0.0350737	trans
rs187891685	OID45334	CGB3_CGB5_CGB8	-5.4361	7.2042e-08	0.039407	-0.430398	0.079174	-0.187279	0.0350735	trans
rs186992203	OID41920	TCHHL1	5.4361	7.20445e-08	0.039407	1.11696	0.205471	0.187279	0.0350734	trans
rs182391921	OID41920	TCHHL1	5.4361	7.20445e-08	0.039407	1.11696	0.205471	0.187279	0.0350734	trans
rs77385266	OID41920	TCHHL1	5.4361	7.20445e-08	0.039407	1.11696	0.205471	0.187279	0.0350734	trans
rs186035944	OID41646	POTEKP	-5.43608	7.20524e-08	0.0394109	-0.866241	0.15935	-0.187278	0.0350732	trans
chr13_55707478_C_CTTTA	OID42529	GPATCH1	-5.43607	7.20564e-08	0.0394125	-0.582328	0.107123	-0.187278	0.035073	trans
rs141692330	OID41519	N4BP2	-5.43605	7.20626e-08	0.0394134	-0.989031	0.181939	-0.187277	0.0350728	trans
chr14_79240970_A_ATG	OID41519	N4BP2	-5.43605	7.20626e-08	0.0394134	-0.989031	0.181939	-0.187277	0.0350728	trans
rs11864309	OID41133	DYNC2H1	-5.43604	7.20668e-08	0.0394134	-1.28866	0.237059	-0.187277	0.0350727	trans
rs16952647	OID41133	DYNC2H1	-5.43604	7.20668e-08	0.0394134	-1.28866	0.237059	-0.187277	0.0350727	trans
rs138501252	OID41133	DYNC2H1	-5.43604	7.20668e-08	0.0394134	-1.28866	0.237059	-0.187277	0.0350727	trans
rs77638287	OID41133	DYNC2H1	-5.43604	7.20668e-08	0.0394134	-1.28866	0.237059	-0.187277	0.0350727	trans
rs58761531	OID41133	DYNC2H1	-5.43604	7.20668e-08	0.0394134	-1.28866	0.237059	-0.187277	0.0350727	trans
rs80174482	OID41133	DYNC2H1	-5.43604	7.20668e-08	0.0394134	-1.28866	0.237059	-0.187277	0.0350727	trans
rs16952659	OID41133	DYNC2H1	-5.43604	7.20668e-08	0.0394134	-1.28866	0.237059	-0.187277	0.0350727	trans
rs12807337	OID43988	MRPL28	-5.43604	7.20673e-08	0.0394134	-0.612489	0.112672	-0.187277	0.0350727	trans
rs35523573	OID43988	MRPL28	-5.43604	7.20673e-08	0.0394134	-0.612489	0.112672	-0.187277	0.0350727	trans
rs192036157	OID40535	PSMC3IP	5.43603	7.20695e-08	0.0394142	2.21634	0.407713	0.187277	0.0350726	trans
rs183703861	OID44763	LZTFL1	5.43602	7.20724e-08	0.0394153	1.36294	0.250723	0.187277	0.0350725	trans
rs141112349	OID40914	C8orf58	-5.43602	7.20741e-08	0.0394153	-1.08777	0.200104	-0.187276	0.0350725	trans
rs201626048	OID40914	C8orf58	-5.43602	7.20741e-08	0.0394153	-1.08777	0.200104	-0.187276	0.0350725	trans
rs139880111	OID40693	UBN2	5.43601	7.20788e-08	0.039416	1.68751	0.310431	0.187276	0.0350723	trans
rs115223078	OID45413	SOD3	-5.43601	7.20792e-08	0.039416	-0.829613	0.152614	-0.187276	0.0350723	trans
rs148117727	OID41268	GSDMA	5.436	7.20804e-08	0.039416	0.977274	0.179778	0.187276	0.0350723	trans
rs116277705	OID41418	LMNTD2	5.436	7.20814e-08	0.039416	1.27766	0.235038	0.187276	0.0350722	trans
rs192170887	OID42543	GTF2F1	-5.436	7.2083e-08	0.039416	-0.600039	0.110383	-0.187276	0.0350722	trans
rs551076752	OID42037	YY1AP1	5.43599	7.20841e-08	0.039416	1.95767	0.360131	0.187276	0.0350721	trans
rs146146140	OID44239	SH2D1A	-5.43599	7.20854e-08	0.039416	-1.05483	0.194046	-0.187275	0.0350721	trans
rs28376414	OID42950	PRR20A	-5.43599	7.20862e-08	0.039416	-0.321909	0.059218	-0.187275	0.0350721	trans
rs9982266	OID42950	PRR20A	-5.43599	7.20862e-08	0.039416	-0.321909	0.059218	-0.187275	0.0350721	trans
rs71904827	OID42950	PRR20A	-5.43599	7.20862e-08	0.039416	-0.321909	0.059218	-0.187275	0.0350721	trans
rs35994716	OID42950	PRR20A	-5.43599	7.20862e-08	0.039416	-0.321909	0.059218	-0.187275	0.0350721	trans
rs79264113	OID42950	PRR20A	-5.43599	7.20862e-08	0.039416	-0.321909	0.059218	-0.187275	0.0350721	trans
rs16987645	OID42950	PRR20A	-5.43599	7.20862e-08	0.039416	-0.321909	0.059218	-0.187275	0.0350721	trans
rs75417420	OID44708	ICAM5	5.43597	7.20925e-08	0.039419	0.157368	0.0289494	0.187275	0.0350719	trans
rs72660544	OID41776	SEC13	-5.43596	7.20988e-08	0.039422	-0.751012	0.138156	-0.187274	0.0350717	trans
rs12038796	OID41018	CHST4	-5.43595	7.21022e-08	0.0394234	-0.805196	0.148124	-0.187274	0.0350716	trans
rs117500836	OID40900	C3orf38	5.43593	7.21099e-08	0.0394267	1.42278	0.261736	0.187273	0.0350713	trans
rs117200162	OID40900	C3orf38	5.43593	7.21099e-08	0.0394267	1.42278	0.261736	0.187273	0.0350713	trans
rs9282196	OID43963	MCEMP1	5.4359	7.2122e-08	0.0394328	0.526912	0.0969319	0.187272	0.0350709	trans
rs118031862	OID42587	IFNL2	5.43586	7.21376e-08	0.0394409	0.911394	0.167663	0.187271	0.0350704	trans
rs1075097	OID41657	PPP1R2P1	-5.43582	7.2153e-08	0.0394472	-1.05897	0.194813	-0.18727	0.03507	trans
rs149053981	OID45439	APOE	-5.43581	7.21556e-08	0.0394472	-0.573386	0.105483	-0.18727	0.0350699	trans
rs146776045	OID45439	APOE	-5.43581	7.21556e-08	0.0394472	-0.573386	0.105483	-0.18727	0.0350699	trans
rs80159111	OID40122	CNKSR1	-5.43581	7.2156e-08	0.0394472	-0.647955	0.119201	-0.187269	0.0350699	trans
rs75167953	OID40122	CNKSR1	-5.43581	7.2156e-08	0.0394472	-0.647955	0.119201	-0.187269	0.0350699	trans
rs74778188	OID40122	CNKSR1	-5.43581	7.2156e-08	0.0394472	-0.647955	0.119201	-0.187269	0.0350699	trans
rs112988391	OID40122	CNKSR1	-5.43581	7.2156e-08	0.0394472	-0.647955	0.119201	-0.187269	0.0350699	trans
rs1992455	OID40122	CNKSR1	-5.43581	7.2156e-08	0.0394472	-0.647955	0.119201	-0.187269	0.0350699	trans
rs181340362	OID43590	DAPP1	-5.43581	7.21575e-08	0.0394472	-0.72376	0.133147	-0.187269	0.0350698	trans
rs544458897	OID43590	DAPP1	-5.43581	7.21575e-08	0.0394472	-0.72376	0.133147	-0.187269	0.0350698	trans
rs560714182	OID42896	PDXDC1	-5.43579	7.2166e-08	0.0394483	-0.82373	0.151538	-0.187269	0.0350695	trans
rs138835785	OID43276	VCPKMT	-5.43576	7.21741e-08	0.0394483	-1.09638	0.201698	-0.187268	0.0350693	trans
rs28752501	OID43561	CPVL	5.43576	7.2176e-08	0.0394483	0.234443	0.0431298	0.187268	0.0350692	trans
rs10793953	OID43968	MEP1A	-5.43576	7.21772e-08	0.0394483	-0.246805	0.045404	-0.187268	0.0350692	trans
rs10751500	OID43968	MEP1A	-5.43576	7.21772e-08	0.0394483	-0.246805	0.045404	-0.187268	0.0350692	trans
chr8_5535752_T_TAA	OID41476	MIDN	5.43575	7.21797e-08	0.0394483	1.00278	0.184479	0.187267	0.0350691	trans
rs7833439	OID41476	MIDN	5.43575	7.21797e-08	0.0394483	1.00278	0.184479	0.187267	0.0350691	trans
rs7833729	OID41476	MIDN	5.43575	7.21797e-08	0.0394483	1.00278	0.184479	0.187267	0.0350691	trans
rs17073917	OID41476	MIDN	5.43575	7.21797e-08	0.0394483	1.00278	0.184479	0.187267	0.0350691	trans
rs17073921	OID41476	MIDN	5.43575	7.21797e-08	0.0394483	1.00278	0.184479	0.187267	0.0350691	trans
rs62494776	OID41476	MIDN	5.43575	7.21797e-08	0.0394483	1.00278	0.184479	0.187267	0.0350691	trans
rs1557984	OID41476	MIDN	5.43575	7.21797e-08	0.0394483	1.00278	0.184479	0.187267	0.0350691	trans
rs62494777	OID41476	MIDN	5.43575	7.21797e-08	0.0394483	1.00278	0.184479	0.187267	0.0350691	trans
rs62494778	OID41476	MIDN	5.43575	7.21797e-08	0.0394483	1.00278	0.184479	0.187267	0.0350691	trans
rs74805459	OID41476	MIDN	5.43575	7.21797e-08	0.0394483	1.00278	0.184479	0.187267	0.0350691	trans
rs62494779	OID41476	MIDN	5.43575	7.21797e-08	0.0394483	1.00278	0.184479	0.187267	0.0350691	trans
rs76607170	OID41476	MIDN	5.43575	7.21797e-08	0.0394483	1.00278	0.184479	0.187267	0.0350691	trans
rs7012917	OID41476	MIDN	5.43575	7.21797e-08	0.0394483	1.00278	0.184479	0.187267	0.0350691	trans
rs58189610	OID41476	MIDN	5.43575	7.21797e-08	0.0394483	1.00278	0.184479	0.187267	0.0350691	trans
rs73517698	OID41476	MIDN	5.43575	7.21797e-08	0.0394483	1.00278	0.184479	0.187267	0.0350691	trans
rs73517699	OID41476	MIDN	5.43575	7.21797e-08	0.0394483	1.00278	0.184479	0.187267	0.0350691	trans
rs62494782	OID41476	MIDN	5.43575	7.21797e-08	0.0394483	1.00278	0.184479	0.187267	0.0350691	trans
rs76641551	OID41476	MIDN	5.43575	7.21797e-08	0.0394483	1.00278	0.184479	0.187267	0.0350691	trans
rs62494783	OID41476	MIDN	5.43575	7.21797e-08	0.0394483	1.00278	0.184479	0.187267	0.0350691	trans
rs72682882	OID42065	ZNF394	-5.43574	7.21842e-08	0.0394503	-0.824585	0.151697	-0.187267	0.035069	trans
rs72982143	OID45383	MCAM	-5.43573	7.21873e-08	0.0394515	-0.184463	0.0339354	-0.187267	0.0350689	trans
rs150506541	OID42091	ADCYAP1R1	-5.43571	7.21941e-08	0.0394543	-0.637372	0.117256	-0.187266	0.0350686	trans
rs186699342	OID42091	ADCYAP1R1	-5.43571	7.21941e-08	0.0394543	-0.637372	0.117256	-0.187266	0.0350686	trans
rs190074914	OID41507	MYO18B	-5.43571	7.21956e-08	0.0394547	-0.888454	0.163448	-0.187266	0.0350686	trans
rs138193850	OID40679	TRPS1	5.4357	7.21982e-08	0.0394557	0.983322	0.180901	0.187266	0.0350685	trans
rs138270270	OID40974	CDHR4	-5.43568	7.22056e-08	0.039459	-1.41421	0.260171	-0.187265	0.0350683	trans
rs7748643	OID43429	BTN3A2	5.43568	7.2206e-08	0.039459	0.149142	0.0274375	0.187265	0.0350683	trans
rs77194273	OID43681	EPGN	-5.43567	7.22121e-08	0.0394614	-0.676716	0.124495	-0.187265	0.0350681	trans
rs143129103	OID43681	EPGN	-5.43567	7.22121e-08	0.0394614	-0.676716	0.124495	-0.187265	0.0350681	trans
rs12255347	OID43620	DNAJB8	-5.43566	7.22155e-08	0.0394623	-0.672599	0.123738	-0.187264	0.035068	trans
rs186070602	OID43620	DNAJB8	-5.43566	7.22155e-08	0.0394623	-0.672599	0.123738	-0.187264	0.035068	trans
rs191254396	OID43346	AHNAK2	-5.43564	7.22218e-08	0.0394654	-0.548873	0.100977	-0.187264	0.0350678	trans
rs183316218	OID41812	SLC19A1	-5.43564	7.22241e-08	0.0394661	-0.847718	0.155956	-0.187264	0.0350677	trans
rs55893318	OID44101	PLEKHO1	5.43562	7.22304e-08	0.0394692	0.751661	0.138284	0.187263	0.0350675	trans
rs137953390	OID44151	PTPRN	-5.43561	7.22326e-08	0.0394699	-0.448765	0.0825601	-0.187263	0.0350674	trans
rs191687085	OID42459	FGF6	5.43561	7.22343e-08	0.0394699	1.28528	0.236456	0.187263	0.0350674	trans
rs150270770	OID42459	FGF6	5.43561	7.22343e-08	0.0394699	1.28528	0.236456	0.187263	0.0350674	trans
rs187032370	OID40987	CEFIP	-5.43561	7.22357e-08	0.0394702	-0.647479	0.119118	-0.187263	0.0350673	trans
rs111772665	OID42236	CCT5	-5.4356	7.22393e-08	0.0394717	-0.7676	0.141217	-0.187262	0.0350672	trans
chr1_22330598_G_T	OID43681	EPGN	-5.43559	7.22438e-08	0.0394732	-0.561875	0.10337	-0.187262	0.0350671	trans
rs146481740	OID43681	EPGN	-5.43559	7.22438e-08	0.0394732	-0.561875	0.10337	-0.187262	0.0350671	trans
rs117633195	OID44263	SMPDL3B	-5.43556	7.22557e-08	0.0394788	-0.422736	0.0777724	-0.187261	0.0350667	trans
rs185645193	OID44263	SMPDL3B	-5.43556	7.22557e-08	0.0394788	-0.422736	0.0777724	-0.187261	0.0350667	trans
rs73994540	OID41906	TAFA3	-5.43554	7.22601e-08	0.0394808	-1.12385	0.206759	-0.187261	0.0350665	trans
rs556068075	OID41252	GOLGA2	5.43554	7.2261e-08	0.0394808	2.06375	0.379676	0.187261	0.0350665	trans
rs547368765	OID41275	GUF1	-5.43553	7.22658e-08	0.039483	-1.28587	0.236567	-0.18726	0.0350664	trans
rs145493070	OID42188	BLVRA	-5.43551	7.22742e-08	0.0394871	-0.658163	0.121086	-0.187259	0.0350661	trans
rs202194535	OID43102	SMAD2	5.43551	7.22754e-08	0.0394873	1.84187	0.338859	0.187259	0.0350661	trans
rs80021932	OID43968	MEP1A	-5.43549	7.22808e-08	0.0394898	-0.663205	0.122014	-0.187259	0.0350659	trans
rs183150048	OID42334	CTIF	-5.43549	7.22827e-08	0.0394904	-1.17706	0.21655	-0.187259	0.0350658	trans
chr3_124731205_C_CA	OID44390	VEGFB	-5.43547	7.2289e-08	0.0394933	-0.459379	0.0845151	-0.187258	0.0350656	trans
rs6597604	OID44632	EPHA4	5.43546	7.22938e-08	0.0394955	0.119539	0.0219924	0.187258	0.0350655	trans
rs777437410	OID45439	APOE	-5.43544	7.22991e-08	0.0394972	-0.596213	0.10969	-0.187257	0.0350653	trans
rs191664463	OID44432	A1CF	-5.43544	7.2301e-08	0.0394972	-0.711835	0.130962	-0.187257	0.0350652	trans
rs114363043	OID45342	CRISP3	5.43544	7.23026e-08	0.0394972	0.346215	0.0636959	0.187257	0.0350652	trans
rs7043707	OID42110	ALPI	5.43543	7.23035e-08	0.0394972	0.567381	0.104386	0.187257	0.0350652	trans
rs886082	OID42110	ALPI	5.43543	7.23035e-08	0.0394972	0.567381	0.104386	0.187257	0.0350652	trans
rs7390294	OID42110	ALPI	5.43543	7.23035e-08	0.0394972	0.567381	0.104386	0.187257	0.0350652	trans
rs10793961	OID42110	ALPI	5.43543	7.23035e-08	0.0394972	0.567381	0.104386	0.187257	0.0350652	trans
rs11244041	OID42110	ALPI	5.43543	7.23035e-08	0.0394972	0.567381	0.104386	0.187257	0.0350652	trans
rs62392697	OID44823	NTRK2	-5.43542	7.23098e-08	0.0395001	-0.324916	0.0597775	-0.187256	0.035065	trans
rs12588169	OID41454	MARK4	5.43539	7.23194e-08	0.0395048	0.46912	0.0863084	0.187256	0.0350647	trans
rs12737300	OID41341	IQSEC1	-5.43539	7.232e-08	0.0395048	-0.833333	0.153316	-0.187256	0.0350646	trans
rs183611379	OID40660	TIGD1	-5.43537	7.23286e-08	0.0395085	-0.671471	0.123537	-0.187255	0.0350644	trans
rs191765817	OID44860	PNP	5.43537	7.23286e-08	0.0395085	2.10811	0.38785	0.187255	0.0350644	trans
rs188242138	OID43050	SAV1	-5.43537	7.23295e-08	0.0395086	-1.01314	0.186398	-0.187255	0.0350643	trans
rs76122852	OID42290	CHCHD3	5.43535	7.23372e-08	0.0395123	0.861914	0.158576	0.187254	0.0350641	trans
rs10877236	OID43110	SORBS1	-5.43533	7.23425e-08	0.0395129	-0.193336	0.0355702	-0.187254	0.0350639	trans
rs6581238	OID43110	SORBS1	-5.43533	7.23425e-08	0.0395129	-0.193336	0.0355702	-0.187254	0.0350639	trans
rs35877988	OID43110	SORBS1	-5.43533	7.23425e-08	0.0395129	-0.193336	0.0355702	-0.187254	0.0350639	trans
rs35471232	OID43110	SORBS1	-5.43533	7.23425e-08	0.0395129	-0.193336	0.0355702	-0.187254	0.0350639	trans
rs10877241	OID43110	SORBS1	-5.43533	7.23425e-08	0.0395129	-0.193336	0.0355702	-0.187254	0.0350639	trans
rs113156315	OID44879	PTPRB	-5.43533	7.23437e-08	0.039513	-0.216718	0.0398721	-0.187254	0.0350639	trans
rs116158252	OID40632	STEAP1	5.43533	7.23443e-08	0.039513	1.97642	0.363625	0.187253	0.0350639	trans
rs547731814	OID43988	MRPL28	-5.43532	7.23469e-08	0.0395135	-0.582349	0.107142	-0.187253	0.0350638	trans
rs562705583	OID43988	MRPL28	-5.43532	7.23469e-08	0.0395135	-0.582349	0.107142	-0.187253	0.0350638	trans
rs139553448	OID43126	SPRING1	5.43531	7.2352e-08	0.0395158	1.32333	0.243469	0.187253	0.0350636	trans
rs6926374	OID43561	CPVL	5.43529	7.23589e-08	0.0395173	0.234501	0.0431441	0.187252	0.0350634	trans
rs6931646	OID43561	CPVL	5.43529	7.23589e-08	0.0395173	0.234501	0.0431441	0.187252	0.0350634	trans
rs6911419	OID43561	CPVL	5.43529	7.23589e-08	0.0395173	0.234501	0.0431441	0.187252	0.0350634	trans
rs9268658	OID43561	CPVL	5.43529	7.23589e-08	0.0395173	0.234501	0.0431441	0.187252	0.0350634	trans
rs2239804	OID43561	CPVL	5.43529	7.23589e-08	0.0395173	0.234501	0.0431441	0.187252	0.0350634	trans
rs4741431	OID41974	TTLL4	-5.43528	7.23642e-08	0.0395197	-0.67479	0.12415	-0.187252	0.0350632	trans
rs191484956	OID42450	FCRL3	5.43526	7.23707e-08	0.0395211	1.03662	0.190721	0.187251	0.035063	trans
rs570848804	OID42450	FCRL3	5.43526	7.23707e-08	0.0395211	1.03662	0.190721	0.187251	0.035063	trans
rs12637950	OID41543	NFAM1	-5.43526	7.23709e-08	0.0395211	-0.368991	0.0678884	-0.187251	0.035063	trans
rs12632711	OID41543	NFAM1	-5.43526	7.23709e-08	0.0395211	-0.368991	0.0678884	-0.187251	0.035063	trans
rs75289717	OID41543	NFAM1	-5.43526	7.23709e-08	0.0395211	-0.368991	0.0678884	-0.187251	0.035063	trans
rs17700788	OID42375	DHRS7	-5.43525	7.23764e-08	0.0395212	-1.16177	0.213748	-0.187251	0.0350628	trans
rs79546758	OID42375	DHRS7	-5.43525	7.23764e-08	0.0395212	-1.16177	0.213748	-0.187251	0.0350628	trans
rs78741196	OID42375	DHRS7	-5.43525	7.23764e-08	0.0395212	-1.16177	0.213748	-0.187251	0.0350628	trans
rs17768474	OID42375	DHRS7	-5.43525	7.23764e-08	0.0395212	-1.16177	0.213748	-0.187251	0.0350628	trans
rs145827522	OID42018	WDCP	-5.43524	7.23775e-08	0.0395212	-1.30945	0.240918	-0.187251	0.0350628	trans
rs72724055	OID42018	WDCP	-5.43524	7.23775e-08	0.0395212	-1.30945	0.240918	-0.187251	0.0350628	trans
rs111561148	OID44179	RET	5.43524	7.23778e-08	0.0395212	0.150565	0.0277017	0.187251	0.0350628	trans
chr6_32666705_G_C	OID43804	HLA-A	5.43524	7.23786e-08	0.0395212	0.205708	0.037847	0.187251	0.0350628	trans
rs192049231	OID40845	ATP6V1C2	-5.43524	7.23791e-08	0.0395212	-0.976394	0.179641	-0.187251	0.0350628	trans
rs9281369	OID43429	BTN3A2	5.43524	7.23794e-08	0.0395212	0.14805	0.027239	0.18725	0.0350627	trans
rs202025660	OID41408	LCA5L	-5.43523	7.23842e-08	0.0395233	-1.11488	0.205121	-0.18725	0.0350626	trans
rs192860192	OID43558	COQ7	-5.4352	7.23942e-08	0.0395283	-0.79049	0.145439	-0.187249	0.0350623	trans
rs9823772	OID43897	KLK14	5.4352	7.23964e-08	0.0395291	0.210533	0.0387351	0.187249	0.0350622	trans
rs145183991	OID42978	RAB6B	-5.43516	7.2409e-08	0.0395355	-0.877186	0.161391	-0.187248	0.0350618	trans
rs190585199	OID41210	FHIP1B	5.43516	7.24099e-08	0.0395355	1.32489	0.243762	0.187248	0.0350618	trans
rs187224094	OID40820	ARHGEF28	-5.43515	7.24128e-08	0.0395359	-1.20882	0.222408	-0.187248	0.0350617	trans
rs71304016	OID42194	BRME1	5.43515	7.24131e-08	0.0395359	1.00907	0.185657	0.187248	0.0350617	trans
rs35929545	OID42194	BRME1	5.43515	7.24131e-08	0.0395359	1.00907	0.185657	0.187248	0.0350617	trans
rs1396014962	OID44066	PACS2	-5.43515	7.24156e-08	0.039536	-1.46835	0.270159	-0.187247	0.0350616	trans
rs149149515	OID40638	STRA8	-5.43514	7.24176e-08	0.039536	-0.870665	0.160192	-0.187247	0.0350615	trans
rs144344250	OID40638	STRA8	-5.43514	7.24176e-08	0.039536	-0.870665	0.160192	-0.187247	0.0350615	trans
rs148310845	OID40638	STRA8	-5.43514	7.24176e-08	0.039536	-0.870665	0.160192	-0.187247	0.0350615	trans
rs146499769	OID40638	STRA8	-5.43514	7.24176e-08	0.039536	-0.870665	0.160192	-0.187247	0.0350615	trans
rs7685335	OID44720	IL6ST	-5.4351	7.2434e-08	0.0395436	-0.0592143	0.0108948	-0.187246	0.035061	trans
rs7685572	OID44720	IL6ST	-5.4351	7.2434e-08	0.0395436	-0.0592143	0.0108948	-0.187246	0.035061	trans
rs9790483	OID44720	IL6ST	-5.4351	7.2434e-08	0.0395436	-0.0592143	0.0108948	-0.187246	0.035061	trans
rs7630333	OID43476	CCN1	5.43509	7.24381e-08	0.0395449	0.13857	0.0254955	0.187246	0.0350609	trans
rs1107950	OID43476	CCN1	5.43509	7.24381e-08	0.0395449	0.13857	0.0254955	0.187246	0.0350609	trans
rs201653521	OID41953	TRIM60	-5.43508	7.24403e-08	0.0395457	-0.37865	0.0696677	-0.187245	0.0350608	trans
rs7764634	OID43804	HLA-A	-5.43506	7.2449e-08	0.0395476	-0.20704	0.0380935	-0.187245	0.0350605	trans
rs4713106	OID43804	HLA-A	-5.43506	7.2449e-08	0.0395476	-0.20704	0.0380935	-0.187245	0.0350605	trans
rs4713107	OID43804	HLA-A	-5.43506	7.2449e-08	0.0395476	-0.20704	0.0380935	-0.187245	0.0350605	trans
rs6456794	OID43804	HLA-A	-5.43506	7.2449e-08	0.0395476	-0.20704	0.0380935	-0.187245	0.0350605	trans
rs10946930	OID43804	HLA-A	-5.43506	7.2449e-08	0.0395476	-0.20704	0.0380935	-0.187245	0.0350605	trans
rs78107071	OID40053	BICD1	-5.43506	7.24498e-08	0.0395476	-0.530058	0.0975258	-0.187245	0.0350605	trans
rs822493	OID40053	BICD1	-5.43506	7.24498e-08	0.0395476	-0.530058	0.0975258	-0.187245	0.0350605	trans
rs116884614	OID44105	PMCH	-5.43504	7.2456e-08	0.0395496	-1.59488	0.293444	-0.187244	0.0350603	trans
rs140170609	OID44105	PMCH	-5.43504	7.2456e-08	0.0395496	-1.59488	0.293444	-0.187244	0.0350603	trans
rs55678479	OID44105	PMCH	-5.43504	7.2456e-08	0.0395496	-1.59488	0.293444	-0.187244	0.0350603	trans
rs545920785	OID42452	FDX1	5.43504	7.24589e-08	0.0395503	1.02506	0.188602	0.187244	0.0350602	trans
rs142681016	OID42452	FDX1	5.43504	7.24589e-08	0.0395503	1.02506	0.188602	0.187244	0.0350602	trans
rs117798253	OID42345	CYP24A1	5.43503	7.24615e-08	0.0395513	2.19399	0.403676	0.187244	0.0350601	trans
rs138782202	OID40684	TTLL5	5.43503	7.24627e-08	0.0395514	2.15945	0.397321	0.187243	0.0350601	trans
rs185969590	OID42490	GAD2	5.43501	7.24708e-08	0.0395555	1.42889	0.262905	0.187243	0.0350598	trans
rs144827662	OID40726	ZC2HC1B	5.43499	7.24773e-08	0.039558	1.99587	0.367227	0.187242	0.0350596	trans
rs2534816	OID43805	HLA-DRA	-5.43499	7.2478e-08	0.039558	-0.446663	0.0821828	-0.187242	0.0350596	trans
rs4402837	OID41028	CLIC3	5.43499	7.2479e-08	0.039558	0.756155	0.139127	0.187242	0.0350596	trans
rs4816133	OID41028	CLIC3	5.43499	7.2479e-08	0.039558	0.756155	0.139127	0.187242	0.0350596	trans
rs571589399	OID44253	SLC13A1	-5.43498	7.24827e-08	0.0395596	-1.39662	0.256968	-0.187242	0.0350595	trans
rs146910480	OID43338	ADGRG1	-5.43496	7.24894e-08	0.0395628	-0.141551	0.0260446	-0.187241	0.0350592	trans
rs2545801	OID43686	EPS8L2	5.43496	7.24904e-08	0.0395629	0.159183	0.0292887	0.187241	0.0350592	trans
rs62106231	OID40638	STRA8	-5.43494	7.24952e-08	0.0395638	-0.763401	0.140462	-0.187241	0.0350591	trans
rs185502872	OID41971	TTC16	-5.43494	7.24955e-08	0.0395638	-1.01909	0.187507	-0.187241	0.0350591	trans
rs186102570	OID41971	TTC16	-5.43494	7.24955e-08	0.0395638	-1.01909	0.187507	-0.187241	0.0350591	trans
rs187585098	OID41971	TTC16	-5.43494	7.24955e-08	0.0395638	-1.01909	0.187507	-0.187241	0.0350591	trans
rs5770819	OID44704	HOMER2	5.43494	7.24962e-08	0.0395638	0.2101	0.0386573	0.187241	0.035059	trans
rs538731374	OID42744	MAX	5.43493	7.25014e-08	0.0395657	1.31922	0.242731	0.18724	0.0350589	trans
rs560247679	OID41546	NHSL1	5.43493	7.25015e-08	0.0395657	1.56571	0.288083	0.18724	0.0350589	trans
rs528388501	OID42843	NOS2	-5.43492	7.2503e-08	0.0395657	-1.12382	0.206778	-0.18724	0.0350588	trans
rs17229269	OID42843	NOS2	-5.43492	7.2503e-08	0.0395657	-1.12382	0.206778	-0.18724	0.0350588	trans
rs775114908	OID42653	KCNIP4	-5.43489	7.25177e-08	0.0395668	-0.961276	0.176871	-0.187239	0.0350584	trans
rs192664098	OID42653	KCNIP4	-5.43489	7.25177e-08	0.0395668	-0.961276	0.176871	-0.187239	0.0350584	trans
rs531694219	OID42653	KCNIP4	-5.43489	7.25177e-08	0.0395668	-0.961276	0.176871	-0.187239	0.0350584	trans
rs117684129	OID42566	HMGCS1	-5.43489	7.25183e-08	0.0395668	-0.743531	0.136807	-0.187239	0.0350583	trans
rs79589523	OID42566	HMGCS1	-5.43489	7.25183e-08	0.0395668	-0.743531	0.136807	-0.187239	0.0350583	trans
rs546022531	OID40815	ARHGAP35	5.43487	7.25225e-08	0.0395668	1.62981	0.29988	0.187238	0.0350582	trans
rs59429434	OID41927	TEX11	-5.43487	7.25253e-08	0.0395668	-0.599806	0.110363	-0.187238	0.0350581	trans
rs56947995	OID41927	TEX11	-5.43487	7.25253e-08	0.0395668	-0.599806	0.110363	-0.187238	0.0350581	trans
rs10513208	OID41927	TEX11	-5.43487	7.25253e-08	0.0395668	-0.599806	0.110363	-0.187238	0.0350581	trans
rs60592547	OID41927	TEX11	-5.43487	7.25253e-08	0.0395668	-0.599806	0.110363	-0.187238	0.0350581	trans
rs7035387	OID41927	TEX11	-5.43487	7.25253e-08	0.0395668	-0.599806	0.110363	-0.187238	0.0350581	trans
rs11999448	OID41927	TEX11	-5.43487	7.25253e-08	0.0395668	-0.599806	0.110363	-0.187238	0.0350581	trans
rs73546487	OID41927	TEX11	-5.43487	7.25253e-08	0.0395668	-0.599806	0.110363	-0.187238	0.0350581	trans
rs61521965	OID41927	TEX11	-5.43487	7.25253e-08	0.0395668	-0.599806	0.110363	-0.187238	0.0350581	trans
rs16908123	OID41927	TEX11	-5.43487	7.25253e-08	0.0395668	-0.599806	0.110363	-0.187238	0.0350581	trans
rs114402056	OID41927	TEX11	-5.43487	7.25253e-08	0.0395668	-0.599806	0.110363	-0.187238	0.0350581	trans
rs79346580	OID41927	TEX11	-5.43487	7.25253e-08	0.0395668	-0.599806	0.110363	-0.187238	0.0350581	trans
rs78269764	OID41927	TEX11	-5.43487	7.25253e-08	0.0395668	-0.599806	0.110363	-0.187238	0.0350581	trans
rs16908169	OID41927	TEX11	-5.43487	7.25253e-08	0.0395668	-0.599806	0.110363	-0.187238	0.0350581	trans
rs73655883	OID41927	TEX11	-5.43487	7.25253e-08	0.0395668	-0.599806	0.110363	-0.187238	0.0350581	trans
rs877838	OID41927	TEX11	-5.43487	7.25253e-08	0.0395668	-0.599806	0.110363	-0.187238	0.0350581	trans
rs16908217	OID41927	TEX11	-5.43487	7.25253e-08	0.0395668	-0.599806	0.110363	-0.187238	0.0350581	trans
rs77237050	OID41927	TEX11	-5.43487	7.25253e-08	0.0395668	-0.599806	0.110363	-0.187238	0.0350581	trans
rs75198763	OID41927	TEX11	-5.43487	7.25253e-08	0.0395668	-0.599806	0.110363	-0.187238	0.0350581	trans
rs138701177	OID41195	FAM72A	-5.43485	7.25336e-08	0.0395708	-0.733525	0.134967	-0.187237	0.0350578	trans
rs202054138	OID42778	MRRF	-5.43482	7.25428e-08	0.039575	-0.765848	0.140915	-0.187237	0.0350576	trans
rs570078276	OID42778	MRRF	-5.43482	7.25428e-08	0.039575	-0.765848	0.140915	-0.187237	0.0350576	trans
rs1392028809	OID45334	CGB3_CGB5_CGB8	-5.4348	7.25524e-08	0.0395798	-0.599775	0.110358	-0.187236	0.0350573	trans
rs3826846	OID45332	CDH1	5.43479	7.25549e-08	0.0395807	0.121452	0.0223471	0.187236	0.0350572	trans
rs189559285	OID40597	SH2D3C	-5.43478	7.25599e-08	0.0395829	-0.608026	0.111877	-0.187235	0.035057	trans
rs532448169	OID41615	PHLDA3	-5.43478	7.25614e-08	0.0395833	-0.949068	0.174629	-0.187235	0.035057	trans
rs9910992	OID42306	CNGB3	-5.43476	7.25655e-08	0.0395851	-1.04468	0.192222	-0.187235	0.0350568	trans
rs558533009	OID44253	SLC13A1	-5.43476	7.25689e-08	0.0395864	-1.39634	0.256928	-0.187234	0.0350567	trans
rs183864418	OID41171	ERICH6	5.43472	7.25819e-08	0.0395931	1.62438	0.298888	0.187233	0.0350563	trans
rs140005264	OID42465	FIG4	-5.43471	7.25861e-08	0.0395934	-0.415397	0.076434	-0.187233	0.0350562	trans
rs118036419	OID43070	SH3BP5	-5.4347	7.259e-08	0.0395934	-1.53757	0.282917	-0.187233	0.0350561	trans
rs7730640	OID41543	NFAM1	-5.4347	7.25911e-08	0.0395934	-0.689733	0.126913	-0.187233	0.035056	trans
rs191320727	OID41078	DAZ1	-5.4347	7.25916e-08	0.0395934	-1.68271	0.309624	-0.187232	0.035056	trans
rs58984975	OID43331	ADAMTS1	-5.4347	7.25918e-08	0.0395934	-0.544877	0.100259	-0.187232	0.035056	trans
rs6586309	OID43331	ADAMTS1	-5.4347	7.25918e-08	0.0395934	-0.544877	0.100259	-0.187232	0.035056	trans
rs7284005	OID43331	ADAMTS1	-5.4347	7.25918e-08	0.0395934	-0.544877	0.100259	-0.187232	0.035056	trans
rs7282266	OID43331	ADAMTS1	-5.4347	7.25918e-08	0.0395934	-0.544877	0.100259	-0.187232	0.035056	trans
rs7277752	OID43331	ADAMTS1	-5.4347	7.25918e-08	0.0395934	-0.544877	0.100259	-0.187232	0.035056	trans
rs73909027	OID43331	ADAMTS1	-5.4347	7.25918e-08	0.0395934	-0.544877	0.100259	-0.187232	0.035056	trans
rs7276992	OID43331	ADAMTS1	-5.4347	7.25918e-08	0.0395934	-0.544877	0.100259	-0.187232	0.035056	trans
rs141337106	OID42653	KCNIP4	-5.43468	7.25996e-08	0.0395967	-0.957812	0.176241	-0.187232	0.0350558	trans
rs146680029	OID42653	KCNIP4	-5.43468	7.25996e-08	0.0395967	-0.957812	0.176241	-0.187232	0.0350558	trans
rs538897218	OID42729	MAMDC4	5.43466	7.26081e-08	0.0396009	1.86049	0.342339	0.187231	0.0350555	trans
rs7989062	OID40460	NIBAN2	-5.43464	7.2613e-08	0.0396016	-0.177887	0.032732	-0.187231	0.0350553	trans
rs8181550	OID40760	ACBD7	5.43464	7.26152e-08	0.0396016	0.603364	0.111022	0.18723	0.0350553	trans
rs606763	OID40760	ACBD7	5.43464	7.26152e-08	0.0396016	0.603364	0.111022	0.18723	0.0350553	trans
rs2668851	OID40760	ACBD7	5.43464	7.26152e-08	0.0396016	0.603364	0.111022	0.18723	0.0350553	trans
rs683724	OID40760	ACBD7	5.43464	7.26152e-08	0.0396016	0.603364	0.111022	0.18723	0.0350553	trans
rs142810181	OID40760	ACBD7	5.43464	7.26152e-08	0.0396016	0.603364	0.111022	0.18723	0.0350553	trans
rs4980381	OID40760	ACBD7	5.43464	7.26152e-08	0.0396016	0.603364	0.111022	0.18723	0.0350553	trans
rs140693062	OID42037	YY1AP1	5.43463	7.26203e-08	0.0396039	1.88563	0.346966	0.18723	0.0350551	trans
rs1032682858	OID40961	CCL1	5.43462	7.2623e-08	0.0396049	1.42499	0.262207	0.18723	0.035055	trans
rs181513311	OID43283	VWA5A	-5.43459	7.26325e-08	0.039606	-1.1854	0.218121	-0.187229	0.0350547	trans
rs531810323	OID43283	VWA5A	-5.43459	7.26325e-08	0.039606	-1.1854	0.218121	-0.187229	0.0350547	trans
rs183992491	OID43283	VWA5A	-5.43459	7.26325e-08	0.039606	-1.1854	0.218121	-0.187229	0.0350547	trans
rs72810080	OID42407	EMID1	-5.43459	7.26338e-08	0.039606	-0.461127	0.0848503	-0.187229	0.0350547	trans
rs72810081	OID42407	EMID1	-5.43459	7.26338e-08	0.039606	-0.461127	0.0848503	-0.187229	0.0350547	trans
rs72810082	OID42407	EMID1	-5.43459	7.26338e-08	0.039606	-0.461127	0.0848503	-0.187229	0.0350547	trans
rs2099506	OID42407	EMID1	-5.43459	7.26338e-08	0.039606	-0.461127	0.0848503	-0.187229	0.0350547	trans
rs113323850	OID42407	EMID1	-5.43459	7.26338e-08	0.039606	-0.461127	0.0848503	-0.187229	0.0350547	trans
rs72810088	OID42407	EMID1	-5.43459	7.26338e-08	0.039606	-0.461127	0.0848503	-0.187229	0.0350547	trans
rs146073660	OID44026	NFATC1	-5.43459	7.26342e-08	0.039606	-0.778267	0.143206	-0.187229	0.0350547	trans
rs189067424	OID41042	COBL	-5.43458	7.26372e-08	0.039606	-1.61934	0.29797	-0.187229	0.0350546	trans
rs151032991	OID41042	COBL	-5.43458	7.26372e-08	0.039606	-1.61934	0.29797	-0.187229	0.0350546	trans
chr21_44760686_G_T	OID41256	GPANK1	-5.43458	7.26391e-08	0.039606	-0.445932	0.0820546	-0.187228	0.0350545	trans
rs144545016	OID44499	CCL21	-5.43457	7.26402e-08	0.039606	-0.786568	0.144734	-0.187228	0.0350545	trans
rs72935641	OID44499	CCL21	-5.43457	7.26402e-08	0.039606	-0.786568	0.144734	-0.187228	0.0350545	trans
rs75741284	OID44499	CCL21	-5.43457	7.26402e-08	0.039606	-0.786568	0.144734	-0.187228	0.0350545	trans
rs113288357	OID44499	CCL21	-5.43457	7.26402e-08	0.039606	-0.786568	0.144734	-0.187228	0.0350545	trans
rs72937632	OID44499	CCL21	-5.43457	7.26402e-08	0.039606	-0.786568	0.144734	-0.187228	0.0350545	trans
rs77872666	OID42164	ATXN10	5.43454	7.26538e-08	0.0396125	1.18448	0.217954	0.187227	0.035054	trans
rs148163379	OID42164	ATXN10	5.43454	7.26538e-08	0.0396125	1.18448	0.217954	0.187227	0.035054	trans
rs188319641	OID40378	LRRTM1	-5.43453	7.26564e-08	0.0396126	-0.898703	0.165369	-0.187227	0.035054	trans
rs564543754	OID40378	LRRTM1	-5.43453	7.26564e-08	0.0396126	-0.898703	0.165369	-0.187227	0.035054	trans
rs570429659	OID40378	LRRTM1	-5.43453	7.26564e-08	0.0396126	-0.898703	0.165369	-0.187227	0.035054	trans
rs12270151	OID42603	IL17A	5.43452	7.26599e-08	0.039614	1.79729	0.330718	0.187227	0.0350538	trans
rs774376677	OID42264	CELF6	5.43451	7.26666e-08	0.0396172	0.676526	0.124487	0.187226	0.0350536	trans
rs4748020	OID42831	NFX1	5.43449	7.26718e-08	0.0396196	0.60541	0.111401	0.187226	0.0350535	trans
rs56090528	OID40206	ERI2	-5.43449	7.26749e-08	0.0396204	-0.879816	0.161895	-0.187225	0.0350534	trans
rs138768594	OID44066	PACS2	-5.43448	7.26767e-08	0.0396204	-1.50721	0.277343	-0.187225	0.0350533	trans
rs532354040	OID44066	PACS2	-5.43448	7.26767e-08	0.0396204	-1.50721	0.277343	-0.187225	0.0350533	trans
rs1003014545	OID44066	PACS2	-5.43448	7.26767e-08	0.0396204	-1.50721	0.277343	-0.187225	0.0350533	trans
rs28464946	OID40051	BCL2L11	-5.43445	7.26875e-08	0.0396259	-0.944927	0.173877	-0.187224	0.035053	trans
rs4471859	OID41100	DIAPH3	-5.43444	7.26925e-08	0.0396274	-0.519683	0.0956277	-0.187224	0.0350528	trans
rs148447555	OID41465	MEIOC	-5.43443	7.26975e-08	0.0396274	-1.13232	0.20836	-0.187224	0.0350527	trans
rs187517001	OID40994	CEP89	-5.43442	7.2701e-08	0.0396274	-0.821786	0.151219	-0.187223	0.0350525	trans
rs144818257	OID40994	CEP89	-5.43442	7.2701e-08	0.0396274	-0.821786	0.151219	-0.187223	0.0350525	trans
rs147071852	OID40264	GDPD1	5.43437	7.27192e-08	0.0396274	2.91756	0.536871	0.187222	0.035052	trans
rs12646375	OID42744	MAX	-5.43436	7.27248e-08	0.0396274	-0.601532	0.11069	-0.187221	0.0350518	trans
rs116714371	OID45428	TXN	5.43434	7.27319e-08	0.0396274	1.87335	0.344724	0.187221	0.0350516	trans
rs16930557	OID44078	PCDH9	5.43433	7.27367e-08	0.0396274	0.33619	0.0618641	0.18722	0.0350514	trans
rs189295648	OID43751	GID8	-5.43433	7.27376e-08	0.0396274	-0.89735	0.165126	-0.18722	0.0350514	trans
rs187464344	OID43751	GID8	-5.43433	7.27376e-08	0.0396274	-0.89735	0.165126	-0.18722	0.0350514	trans
rs528090357	OID43751	GID8	-5.43433	7.27376e-08	0.0396274	-0.89735	0.165126	-0.18722	0.0350514	trans
rs186926148	OID43751	GID8	-5.43433	7.27376e-08	0.0396274	-0.89735	0.165126	-0.18722	0.0350514	trans
rs181829260	OID43751	GID8	-5.43433	7.27376e-08	0.0396274	-0.89735	0.165126	-0.18722	0.0350514	trans
rs190228253	OID43751	GID8	-5.43433	7.27376e-08	0.0396274	-0.89735	0.165126	-0.18722	0.0350514	trans
rs187861533	OID43751	GID8	-5.43433	7.27376e-08	0.0396274	-0.89735	0.165126	-0.18722	0.0350514	trans
rs187216880	OID43751	GID8	-5.43433	7.27376e-08	0.0396274	-0.89735	0.165126	-0.18722	0.0350514	trans
rs139003486	OID43751	GID8	-5.43433	7.27376e-08	0.0396274	-0.89735	0.165126	-0.18722	0.0350514	trans
rs193096111	OID43751	GID8	-5.43433	7.27376e-08	0.0396274	-0.89735	0.165126	-0.18722	0.0350514	trans
rs562053016	OID43751	GID8	-5.43433	7.27376e-08	0.0396274	-0.89735	0.165126	-0.18722	0.0350514	trans
rs117409638	OID43089	SLC16A1	-5.43432	7.27413e-08	0.0396274	-0.814476	0.149876	-0.18722	0.0350513	trans
rs575669401	OID42957	PRUNE2	5.43432	7.27415e-08	0.0396274	1.81296	0.333613	0.18722	0.0350513	trans
rs11758246	OID42957	PRUNE2	5.43432	7.27415e-08	0.0396274	1.81296	0.333613	0.18722	0.0350513	trans
rs72896751	OID40119	CISD2	5.43431	7.27427e-08	0.0396274	0.820552	0.150995	0.18722	0.0350512	trans
rs72896755	OID40119	CISD2	5.43431	7.27427e-08	0.0396274	0.820552	0.150995	0.18722	0.0350512	trans
rs72896769	OID40119	CISD2	5.43431	7.27427e-08	0.0396274	0.820552	0.150995	0.18722	0.0350512	trans
rs72896774	OID40119	CISD2	5.43431	7.27427e-08	0.0396274	0.820552	0.150995	0.18722	0.0350512	trans
rs72896797	OID40119	CISD2	5.43431	7.27427e-08	0.0396274	0.820552	0.150995	0.18722	0.0350512	trans
rs116115508	OID40119	CISD2	5.43431	7.27427e-08	0.0396274	0.820552	0.150995	0.18722	0.0350512	trans
rs114932282	OID40119	CISD2	5.43431	7.27427e-08	0.0396274	0.820552	0.150995	0.18722	0.0350512	trans
rs111675532	OID40119	CISD2	5.43431	7.27427e-08	0.0396274	0.820552	0.150995	0.18722	0.0350512	trans
rs72898623	OID40119	CISD2	5.43431	7.27427e-08	0.0396274	0.820552	0.150995	0.18722	0.0350512	trans
rs72898627	OID40119	CISD2	5.43431	7.27427e-08	0.0396274	0.820552	0.150995	0.18722	0.0350512	trans
rs72898634	OID40119	CISD2	5.43431	7.27427e-08	0.0396274	0.820552	0.150995	0.18722	0.0350512	trans
rs17705816	OID40119	CISD2	5.43431	7.27427e-08	0.0396274	0.820552	0.150995	0.18722	0.0350512	trans
rs17705846	OID40119	CISD2	5.43431	7.27427e-08	0.0396274	0.820552	0.150995	0.18722	0.0350512	trans
rs201811185	OID40119	CISD2	5.43431	7.27427e-08	0.0396274	0.820552	0.150995	0.18722	0.0350512	trans
rs146882294	OID40119	CISD2	5.43431	7.27427e-08	0.0396274	0.820552	0.150995	0.18722	0.0350512	trans
rs72898690	OID40119	CISD2	5.43431	7.27427e-08	0.0396274	0.820552	0.150995	0.18722	0.0350512	trans
rs72900612	OID40119	CISD2	5.43431	7.27427e-08	0.0396274	0.820552	0.150995	0.18722	0.0350512	trans
rs79357900	OID40119	CISD2	5.43431	7.27427e-08	0.0396274	0.820552	0.150995	0.18722	0.0350512	trans
rs72900647	OID40119	CISD2	5.43431	7.27427e-08	0.0396274	0.820552	0.150995	0.18722	0.0350512	trans
rs3771095	OID40119	CISD2	5.43431	7.27427e-08	0.0396274	0.820552	0.150995	0.18722	0.0350512	trans
chr2_187350429_T_TTC	OID40119	CISD2	5.43431	7.27427e-08	0.0396274	0.820552	0.150995	0.18722	0.0350512	trans
rs149681671	OID40119	CISD2	5.43431	7.27427e-08	0.0396274	0.820552	0.150995	0.18722	0.0350512	trans
rs112964251	OID40119	CISD2	5.43431	7.27427e-08	0.0396274	0.820552	0.150995	0.18722	0.0350512	trans
rs142820252	OID40119	CISD2	5.43431	7.27427e-08	0.0396274	0.820552	0.150995	0.18722	0.0350512	trans
rs3815524	OID40119	CISD2	5.43431	7.27427e-08	0.0396274	0.820552	0.150995	0.18722	0.0350512	trans
rs149536033	OID40119	CISD2	5.43431	7.27427e-08	0.0396274	0.820552	0.150995	0.18722	0.0350512	trans
rs67965661	OID40119	CISD2	5.43431	7.27427e-08	0.0396274	0.820552	0.150995	0.18722	0.0350512	trans
rs3771088	OID40119	CISD2	5.43431	7.27427e-08	0.0396274	0.820552	0.150995	0.18722	0.0350512	trans
rs13432953	OID40119	CISD2	5.43431	7.27427e-08	0.0396274	0.820552	0.150995	0.18722	0.0350512	trans
rs72902452	OID40119	CISD2	5.43431	7.27427e-08	0.0396274	0.820552	0.150995	0.18722	0.0350512	trans
rs17366895	OID40119	CISD2	5.43431	7.27427e-08	0.0396274	0.820552	0.150995	0.18722	0.0350512	trans
rs4482438	OID40119	CISD2	5.43431	7.27427e-08	0.0396274	0.820552	0.150995	0.18722	0.0350512	trans
rs3771083	OID40119	CISD2	5.43431	7.27427e-08	0.0396274	0.820552	0.150995	0.18722	0.0350512	trans
rs6729250	OID40119	CISD2	5.43431	7.27427e-08	0.0396274	0.820552	0.150995	0.18722	0.0350512	trans
rs6753578	OID40119	CISD2	5.43431	7.27427e-08	0.0396274	0.820552	0.150995	0.18722	0.0350512	trans
rs1398062	OID40119	CISD2	5.43431	7.27427e-08	0.0396274	0.820552	0.150995	0.18722	0.0350512	trans
rs67285489	OID40119	CISD2	5.43431	7.27427e-08	0.0396274	0.820552	0.150995	0.18722	0.0350512	trans
rs58059768	OID40119	CISD2	5.43431	7.27427e-08	0.0396274	0.820552	0.150995	0.18722	0.0350512	trans
rs67937232	OID40119	CISD2	5.43431	7.27427e-08	0.0396274	0.820552	0.150995	0.18722	0.0350512	trans
rs72902489	OID40119	CISD2	5.43431	7.27427e-08	0.0396274	0.820552	0.150995	0.18722	0.0350512	trans
rs188654727	OID40126	COLQ	-5.43426	7.27642e-08	0.0396387	-1.05499	0.194138	-0.187218	0.0350505	trans
rs199763722	OID44407	WASHC3	5.43426	7.27659e-08	0.0396387	0.807951	0.148677	0.187218	0.0350505	trans
rs75148785	OID44407	WASHC3	5.43426	7.27659e-08	0.0396387	0.807951	0.148677	0.187218	0.0350505	trans
rs78941150	OID40588	SDC3	-5.43424	7.27719e-08	0.0396406	-0.695184	0.127927	-0.187217	0.0350503	trans
rs186873025	OID40588	SDC3	-5.43424	7.27719e-08	0.0396406	-0.695184	0.127927	-0.187217	0.0350503	trans
rs115440104	OID40588	SDC3	-5.43424	7.27719e-08	0.0396406	-0.695184	0.127927	-0.187217	0.0350503	trans
rs73048856	OID40011	ALPK2	-5.4342	7.27879e-08	0.0396444	-0.661826	0.121789	-0.187216	0.0350498	trans
rs553083981	OID44672	GAS2L1	-5.43418	7.27952e-08	0.0396444	-0.588398	0.108277	-0.187215	0.0350496	trans
rs1801020	OID44876	PSTPIP2	5.43418	7.27956e-08	0.0396444	0.407308	0.0749531	0.187215	0.0350496	trans
rs11918829	OID44993	TOMM20	5.43418	7.2797e-08	0.0396444	0.936404	0.172317	0.187215	0.0350495	trans
rs562586811	OID44993	TOMM20	5.43418	7.2797e-08	0.0396444	0.936404	0.172317	0.187215	0.0350495	trans
rs368439568	OID44492	CBLIF	5.43418	7.2797e-08	0.0396444	1.18876	0.218755	0.187215	0.0350495	trans
rs117651711	OID44492	CBLIF	5.43418	7.2797e-08	0.0396444	1.18876	0.218755	0.187215	0.0350495	trans
rs142055493	OID44492	CBLIF	5.43418	7.2797e-08	0.0396444	1.18876	0.218755	0.187215	0.0350495	trans
rs150930464	OID44492	CBLIF	5.43418	7.2797e-08	0.0396444	1.18876	0.218755	0.187215	0.0350495	trans
rs117967254	OID44492	CBLIF	5.43418	7.2797e-08	0.0396444	1.18876	0.218755	0.187215	0.0350495	trans
rs150306786	OID41453	MARK3	-5.43417	7.27975e-08	0.0396444	-0.749623	0.137946	-0.187215	0.0350495	trans
rs1466578	OID40547	RAMP3	-5.43417	7.27982e-08	0.0396444	-1.28255	0.236016	-0.187215	0.0350495	trans
rs10934253	OID40547	RAMP3	-5.43417	7.27982e-08	0.0396444	-1.28255	0.236016	-0.187215	0.0350495	trans
rs9682405	OID40547	RAMP3	-5.43417	7.27982e-08	0.0396444	-1.28255	0.236016	-0.187215	0.0350495	trans
rs9681085	OID40547	RAMP3	-5.43417	7.27982e-08	0.0396444	-1.28255	0.236016	-0.187215	0.0350495	trans
rs6808291	OID40547	RAMP3	-5.43417	7.27982e-08	0.0396444	-1.28255	0.236016	-0.187215	0.0350495	trans
rs72942687	OID40547	RAMP3	5.43417	7.27982e-08	0.0396444	1.28255	0.236016	0.187215	0.0350495	trans
rs112059804	OID40547	RAMP3	5.43417	7.27982e-08	0.0396444	1.28255	0.236016	0.187215	0.0350495	trans
rs10049226	OID40547	RAMP3	5.43417	7.27982e-08	0.0396444	1.28255	0.236016	0.187215	0.0350495	trans
rs9874427	OID40547	RAMP3	5.43417	7.27982e-08	0.0396444	1.28255	0.236016	0.187215	0.0350495	trans
rs59105889	OID40547	RAMP3	5.43417	7.27982e-08	0.0396444	1.28255	0.236016	0.187215	0.0350495	trans
chr3_114115003_A_AC	OID40547	RAMP3	5.43417	7.27982e-08	0.0396444	1.28255	0.236016	0.187215	0.0350495	trans
rs12330143	OID40547	RAMP3	5.43417	7.27982e-08	0.0396444	1.28255	0.236016	0.187215	0.0350495	trans
rs150184439	OID40481	OTOR	5.43416	7.28045e-08	0.0396464	1.38301	0.254503	0.187215	0.0350493	trans
rs141429694	OID43233	TRAF3IP2	-5.43415	7.28057e-08	0.0396464	-0.759177	0.139705	-0.187214	0.0350492	trans
rs556418084	OID43233	TRAF3IP2	-5.43415	7.28057e-08	0.0396464	-0.759177	0.139705	-0.187214	0.0350492	trans
rs1334102	OID43647	ECE1	-5.43415	7.28078e-08	0.0396464	-0.12033	0.0221433	-0.187214	0.0350492	trans
rs1334103	OID43647	ECE1	-5.43415	7.28078e-08	0.0396464	-0.12033	0.0221433	-0.187214	0.0350492	trans
rs4811955	OID43647	ECE1	-5.43415	7.28078e-08	0.0396464	-0.12033	0.0221433	-0.187214	0.0350492	trans
rs6128262	OID43647	ECE1	-5.43415	7.28078e-08	0.0396464	-0.12033	0.0221433	-0.187214	0.0350492	trans
rs114442799	OID40752	AAGAB	5.43411	7.28216e-08	0.0396534	1.14161	0.210082	0.187213	0.0350487	trans
rs145572214	OID41731	RND3	5.43408	7.2834e-08	0.0396597	1.37617	0.253248	0.187212	0.0350483	trans
rs117113033	OID44626	ENPP1	5.43406	7.28413e-08	0.0396632	0.41955	0.0772074	0.187211	0.0350481	trans
rs148930817	OID43898	KLK15	5.43406	7.2842e-08	0.0396632	0.789542	0.145295	0.187211	0.0350481	trans
rs571913072	OID40837	ATG101	-5.43404	7.2849e-08	0.0396665	-0.774495	0.142526	-0.187211	0.0350479	trans
rs464206	OID42583	IFIT1	5.43403	7.28562e-08	0.0396689	0.662433	0.121905	0.18721	0.0350476	trans
rs189353829	OID42850	NRN1	-5.43402	7.28602e-08	0.0396689	-0.671363	0.123548	-0.18721	0.0350475	trans
rs191080887	OID42850	NRN1	-5.43402	7.28602e-08	0.0396689	-0.671363	0.123548	-0.18721	0.0350475	trans
rs201652085	OID42850	NRN1	-5.43402	7.28602e-08	0.0396689	-0.671363	0.123548	-0.18721	0.0350475	trans
rs149419449	OID42850	NRN1	-5.43402	7.28602e-08	0.0396689	-0.671363	0.123548	-0.18721	0.0350475	trans
rs182946822	OID42850	NRN1	-5.43402	7.28602e-08	0.0396689	-0.671363	0.123548	-0.18721	0.0350475	trans
rs148664841	OID42850	NRN1	-5.43402	7.28602e-08	0.0396689	-0.671363	0.123548	-0.18721	0.0350475	trans
rs10498933	OID42850	NRN1	-5.43402	7.28602e-08	0.0396689	-0.671363	0.123548	-0.18721	0.0350475	trans
rs576264152	OID41239	GBP3	-5.43401	7.28622e-08	0.0396696	-0.972557	0.178976	-0.18721	0.0350474	trans
rs113550829	OID44298	SUOX	-5.434	7.28681e-08	0.0396723	-1.27485	0.234607	-0.187209	0.0350473	trans
rs144425503	OID42142	ARL2BP	5.43399	7.28692e-08	0.0396724	1.57021	0.28896	0.187209	0.0350472	trans
rs112156924	OID41906	TAFA3	-5.43398	7.28732e-08	0.0396737	-0.730349	0.134404	-0.187209	0.0350471	trans
rs111826306	OID41906	TAFA3	-5.43398	7.28732e-08	0.0396737	-0.730349	0.134404	-0.187209	0.0350471	trans
rs621808	OID45064	CDH5	-5.43398	7.28742e-08	0.0396738	-0.106551	0.0196083	-0.187209	0.0350471	trans
rs76800479	OID42792	MYL1	5.43397	7.28775e-08	0.0396744	0.774634	0.142554	0.187208	0.035047	trans
rs1916275	OID43393	ATG16L1	5.43397	7.28778e-08	0.0396744	0.294765	0.0542449	0.187208	0.035047	trans
rs7827593	OID43393	ATG16L1	5.43397	7.28778e-08	0.0396744	0.294765	0.0542449	0.187208	0.035047	trans
rs12331618	OID45138	GUCA2A	5.43397	7.288e-08	0.0396751	0.455764	0.0838732	0.187208	0.0350469	trans
rs148657965	OID43034	RRM2B	5.43395	7.28881e-08	0.039679	1.55477	0.286122	0.187207	0.0350466	trans
rs17772144	OID42713	LTBP3	-5.43394	7.28892e-08	0.0396792	-0.777034	0.142996	-0.187207	0.0350466	trans
rs145462479	OID44931	SHMT2	-5.43394	7.28903e-08	0.0396793	-0.663404	0.122085	-0.187207	0.0350466	trans
rs192991860	OID42507	GEMIN8	-5.43393	7.28954e-08	0.0396816	-2.09354	0.385271	-0.187207	0.0350464	trans
rs77942912	OID41047	COL6A6	-5.43392	7.28981e-08	0.0396817	-0.630949	0.116113	-0.187207	0.0350463	trans
rs142838296	OID41047	COL6A6	-5.43392	7.28981e-08	0.0396817	-0.630949	0.116113	-0.187207	0.0350463	trans
rs189192142	OID41047	COL6A6	-5.43392	7.28981e-08	0.0396817	-0.630949	0.116113	-0.187207	0.0350463	trans
rs563868793	OID41050	CPLX3	-5.4339	7.29049e-08	0.039685	-1.27315	0.234297	-0.187206	0.0350461	trans
rs62066652	OID43276	VCPKMT	-5.43386	7.29221e-08	0.0396939	-1.17446	0.216137	-0.187205	0.0350456	trans
rs17150482	OID45278	TIE1	-5.43385	7.29258e-08	0.0396954	-0.0915624	0.0168504	-0.187204	0.0350454	trans
rs193243974	OID42752	MEOX1	-5.43385	7.29268e-08	0.0396955	-0.88556	0.162971	-0.187204	0.0350454	trans
rs962562420	OID41984	UBAP2	5.43384	7.29302e-08	0.039696	1.92339	0.353964	0.187204	0.0350453	trans
rs187473801	OID41984	UBAP2	5.43384	7.29302e-08	0.039696	1.92339	0.353964	0.187204	0.0350453	trans
rs185798050	OID41984	UBAP2	5.43384	7.29302e-08	0.039696	1.92339	0.353964	0.187204	0.0350453	trans
rs113800804	OID40301	IFNA2	-5.43381	7.29415e-08	0.0397014	-0.845603	0.155619	-0.187203	0.0350449	trans
rs184246231	OID44836	PDCD5	-5.43381	7.29419e-08	0.0397014	-0.45626	0.0839669	-0.187203	0.0350449	trans
rs12659266	OID44955	SPINT2	5.4338	7.29473e-08	0.0397039	0.230058	0.0423384	0.187202	0.0350448	trans
rs145490163	OID43331	ADAMTS1	-5.43379	7.29487e-08	0.0397042	-0.808258	0.148747	-0.187202	0.0350447	trans
rs182825110	OID44955	SPINT2	-5.43376	7.29592e-08	0.039709	-0.971742	0.178834	-0.187201	0.0350444	trans
rs111533652	OID40708	VWA8	-5.43376	7.29593e-08	0.039709	-0.650304	0.119678	-0.187201	0.0350444	trans
rs1046455542	OID41602	PDE4DIP	5.43376	7.29616e-08	0.0397099	1.37557	0.253152	0.187201	0.0350443	trans
rs77699288	OID44623	EMC2	-5.43376	7.29625e-08	0.0397099	-0.851298	0.156668	-0.187201	0.0350443	trans
rs139006591	OID42950	PRR20A	-5.43374	7.29692e-08	0.0397131	-0.479356	0.0882185	-0.187201	0.0350441	trans
rs74871793	OID43620	DNAJB8	-5.43373	7.29717e-08	0.0397139	-0.678816	0.124926	-0.1872	0.035044	trans
rs4964115	OID43428	BTN1A1	5.43371	7.29795e-08	0.0397178	0.721714	0.132822	0.1872	0.0350437	trans
rs611394	OID44261	SMNDC1	-5.43369	7.29907e-08	0.0397216	-0.239554	0.0440868	-0.187199	0.0350434	trans
rs145639075	OID43932	LPP	-5.43368	7.29932e-08	0.0397216	-0.457065	0.0841171	-0.187199	0.0350433	trans
rs77135732	OID43932	LPP	-5.43368	7.29932e-08	0.0397216	-0.457065	0.0841171	-0.187199	0.0350433	trans
rs2494251	OID44588	CXCL6	-5.43367	7.29957e-08	0.0397216	-0.193464	0.0356047	-0.187198	0.0350432	trans
rs67351174	OID44588	CXCL6	-5.43367	7.29957e-08	0.0397216	-0.193464	0.0356047	-0.187198	0.0350432	trans
rs11265166	OID44588	CXCL6	-5.43367	7.29957e-08	0.0397216	-0.193464	0.0356047	-0.187198	0.0350432	trans
rs12724895	OID44588	CXCL6	-5.43367	7.29957e-08	0.0397216	-0.193464	0.0356047	-0.187198	0.0350432	trans
rs140001158	OID44588	CXCL6	-5.43367	7.29957e-08	0.0397216	-0.193464	0.0356047	-0.187198	0.0350432	trans
rs12028986	OID44588	CXCL6	-5.43367	7.29957e-08	0.0397216	-0.193464	0.0356047	-0.187198	0.0350432	trans
rs11265171	OID44588	CXCL6	-5.43367	7.29957e-08	0.0397216	-0.193464	0.0356047	-0.187198	0.0350432	trans
rs9272325	OID43804	HLA-A	-5.43367	7.29976e-08	0.0397216	-0.232855	0.0428541	-0.187198	0.0350432	trans
rs9272327	OID43804	HLA-A	-5.43367	7.29976e-08	0.0397216	-0.232855	0.0428541	-0.187198	0.0350432	trans
rs9272332	OID43804	HLA-A	-5.43367	7.29976e-08	0.0397216	-0.232855	0.0428541	-0.187198	0.0350432	trans
rs777905167	OID43235	TRAPPC4	-5.43365	7.30029e-08	0.0397234	-1.50306	0.276621	-0.187198	0.035043	trans
rs762197655	OID43235	TRAPPC4	-5.43365	7.30029e-08	0.0397234	-1.50306	0.276621	-0.187198	0.035043	trans
rs72710048	OID42140	ARID4B	-5.43365	7.30034e-08	0.0397234	-0.707492	0.130206	-0.187198	0.035043	trans
rs151036460	OID43970	METAP2	5.43362	7.30158e-08	0.0397297	0.862346	0.158706	0.187197	0.0350426	trans
rs6604660	OID44705	HSPA1A	-5.43362	7.30166e-08	0.0397297	-1.22397	0.225259	-0.187197	0.0350426	trans
rs11776994	OID41494	MTCL1	-5.4336	7.30255e-08	0.039734	-0.711741	0.130989	-0.187196	0.0350423	trans
rs187630558	OID41213	FLAD1	-5.43358	7.30323e-08	0.0397373	-0.80134	0.147479	-0.187195	0.0350421	trans
rs540542131	OID42459	FGF6	5.43357	7.30347e-08	0.0397381	1.38008	0.253992	0.187195	0.035042	trans
rs114717629	OID42120	ANKRD53	-5.43357	7.30374e-08	0.0397391	-1.03943	0.191298	-0.187195	0.0350419	trans
rs142554925	OID42182	BHLHE40	-5.43356	7.30393e-08	0.0397391	-1.08017	0.198796	-0.187195	0.0350419	trans
rs35466764	OID43590	DAPP1	-5.43356	7.30399e-08	0.0397391	-0.795794	0.146459	-0.187195	0.0350418	trans
rs34903790	OID43590	DAPP1	-5.43356	7.30399e-08	0.0397391	-0.795794	0.146459	-0.187195	0.0350418	trans
rs185830031	OID43207	TNFSF15	5.43355	7.30441e-08	0.0397407	0.790679	0.145518	0.187194	0.0350417	trans
rs73211534	OID41837	SOX8	-5.43355	7.30446e-08	0.0397407	-0.73435	0.135151	-0.187194	0.0350417	trans
rs62033617	OID41534	NDUFA10	5.43353	7.30516e-08	0.0397441	0.655462	0.120633	0.187194	0.0350415	trans
rs9274840	OID43451	CAPS	-5.43352	7.30577e-08	0.039747	-0.522542	0.0961701	-0.187193	0.0350413	trans
rs17170990	OID43238	TRIM26	5.43349	7.30672e-08	0.0397506	0.61449	0.113093	0.187192	0.035041	trans
rs4253282	OID43829	IDO1	5.43349	7.30686e-08	0.0397506	0.40538	0.0746076	0.187192	0.0350409	trans
rs1973612	OID43829	IDO1	5.43349	7.30686e-08	0.0397506	0.40538	0.0746076	0.187192	0.0350409	trans
rs4253311	OID43829	IDO1	5.43349	7.30686e-08	0.0397506	0.40538	0.0746076	0.187192	0.0350409	trans
rs4253328	OID43829	IDO1	5.43349	7.30686e-08	0.0397506	0.40538	0.0746076	0.187192	0.0350409	trans
rs774799615	OID42935	PQBP1	-5.43349	7.30694e-08	0.0397506	-0.738084	0.13584	-0.187192	0.0350409	trans
rs12667319	OID41129	DUOX2	-5.43346	7.30805e-08	0.0397562	-0.364184	0.0670262	-0.187191	0.0350406	trans
rs71410274	OID42880	PAPPA	5.43342	7.30941e-08	0.0397596	1.39832	0.257355	0.18719	0.0350401	trans
rs144072005	OID41216	FOXK2	-5.43342	7.30947e-08	0.0397596	-1.18082	0.217326	-0.18719	0.0350401	trans
rs144157526	OID41216	FOXK2	-5.43342	7.30947e-08	0.0397596	-1.18082	0.217326	-0.18719	0.0350401	trans
rs7904248	OID43885	KAZALD1	-5.43342	7.30962e-08	0.0397596	-0.223903	0.0412085	-0.18719	0.0350401	trans
rs111861790	OID42477	FOXJ3	5.4334	7.31019e-08	0.0397596	1.4555	0.267881	0.187189	0.0350399	trans
rs77877069	OID42477	FOXJ3	5.4334	7.31019e-08	0.0397596	1.4555	0.267881	0.187189	0.0350399	trans
rs113007519	OID42477	FOXJ3	5.4334	7.31019e-08	0.0397596	1.4555	0.267881	0.187189	0.0350399	trans
rs112611565	OID42477	FOXJ3	5.4334	7.31019e-08	0.0397596	1.4555	0.267881	0.187189	0.0350399	trans
rs113051992	OID42477	FOXJ3	5.4334	7.31019e-08	0.0397596	1.4555	0.267881	0.187189	0.0350399	trans
rs74863816	OID42477	FOXJ3	5.4334	7.31019e-08	0.0397596	1.4555	0.267881	0.187189	0.0350399	trans
rs113084701	OID42477	FOXJ3	5.4334	7.31019e-08	0.0397596	1.4555	0.267881	0.187189	0.0350399	trans
rs112021420	OID42477	FOXJ3	5.4334	7.31019e-08	0.0397596	1.4555	0.267881	0.187189	0.0350399	trans
rs111737878	OID42477	FOXJ3	5.4334	7.31019e-08	0.0397596	1.4555	0.267881	0.187189	0.0350399	trans
rs112514418	OID42477	FOXJ3	5.4334	7.31019e-08	0.0397596	1.4555	0.267881	0.187189	0.0350399	trans
rs111890170	OID42477	FOXJ3	5.4334	7.31019e-08	0.0397596	1.4555	0.267881	0.187189	0.0350399	trans
rs113014818	OID42477	FOXJ3	5.4334	7.31019e-08	0.0397596	1.4555	0.267881	0.187189	0.0350399	trans
rs117398913	OID42904	PGR	-5.4334	7.31046e-08	0.0397596	-1.18355	0.217829	-0.187189	0.0350398	trans
rs190389462	OID42282	CERT1	5.4334	7.31053e-08	0.0397596	2.11771	0.389757	0.187189	0.0350398	trans
rs186195412	OID43207	TNFSF15	5.43338	7.31106e-08	0.0397596	0.732501	0.134815	0.187189	0.0350396	trans
rs183748691	OID43207	TNFSF15	5.43338	7.31106e-08	0.0397596	0.732501	0.134815	0.187189	0.0350396	trans
rs187254440	OID43207	TNFSF15	5.43338	7.31106e-08	0.0397596	0.732501	0.134815	0.187189	0.0350396	trans
rs190209020	OID43207	TNFSF15	5.43338	7.31106e-08	0.0397596	0.732501	0.134815	0.187189	0.0350396	trans
rs182046695	OID43207	TNFSF15	5.43338	7.31106e-08	0.0397596	0.732501	0.134815	0.187189	0.0350396	trans
rs557883936	OID43207	TNFSF15	5.43338	7.31106e-08	0.0397596	0.732501	0.134815	0.187189	0.0350396	trans
rs564223739	OID43207	TNFSF15	5.43338	7.31106e-08	0.0397596	0.732501	0.134815	0.187189	0.0350396	trans
rs546005277	OID43207	TNFSF15	5.43338	7.31106e-08	0.0397596	0.732501	0.134815	0.187189	0.0350396	trans
rs139903373	OID43207	TNFSF15	5.43338	7.31106e-08	0.0397596	0.732501	0.134815	0.187189	0.0350396	trans
rs192265898	OID43207	TNFSF15	5.43338	7.31106e-08	0.0397596	0.732501	0.134815	0.187189	0.0350396	trans
rs77742557	OID41756	RUBCNL	-5.43338	7.31126e-08	0.0397603	-0.461829	0.0849985	-0.187189	0.0350396	trans
rs600038	OID45300	ACE	-5.43337	7.31163e-08	0.0397618	-0.167989	0.030918	-0.187188	0.0350394	trans
rs77575781	OID41841	SPAG16	-5.43336	7.31207e-08	0.0397638	-0.773206	0.142307	-0.187188	0.0350393	trans
rs10434043	OID43345	AHNAK	-5.43335	7.31245e-08	0.0397653	-0.12587	0.0231662	-0.187188	0.0350392	trans
rs117678062	OID42714	LTO1	5.43332	7.31339e-08	0.0397693	0.753225	0.138631	0.187187	0.0350389	trans
rs539880810	OID45464	FGA	-5.43332	7.31351e-08	0.0397693	-0.400183	0.0736535	-0.187187	0.0350388	trans
rs189097836	OID45464	FGA	-5.43332	7.31351e-08	0.0397693	-0.400183	0.0736535	-0.187187	0.0350388	trans
rs145794994	OID45464	FGA	-5.43332	7.31351e-08	0.0397693	-0.400183	0.0736535	-0.187187	0.0350388	trans
rs9528851	OID41910	TBC1D13	5.4333	7.31417e-08	0.0397712	0.656822	0.120888	0.187186	0.0350386	trans
rs9540296	OID41910	TBC1D13	5.4333	7.31417e-08	0.0397712	0.656822	0.120888	0.187186	0.0350386	trans
rs7491854	OID41910	TBC1D13	5.4333	7.31417e-08	0.0397712	0.656822	0.120888	0.187186	0.0350386	trans
rs28735993	OID44704	HOMER2	5.4333	7.3142e-08	0.0397712	0.23898	0.0439843	0.187186	0.0350386	trans
rs113368509	OID41643	POLR3D	-5.4333	7.3144e-08	0.0397718	-0.50691	0.093297	-0.187186	0.0350386	trans
rs1150716	OID43804	HLA-A	-5.43329	7.31473e-08	0.0397722	-0.18965	0.0349052	-0.187186	0.0350385	trans
rs2142730	OID43804	HLA-A	-5.43329	7.31473e-08	0.0397722	-0.18965	0.0349052	-0.187186	0.0350385	trans
rs9301	OID43804	HLA-A	-5.43329	7.31473e-08	0.0397722	-0.18965	0.0349052	-0.187186	0.0350385	trans
rs189270945	OID41213	FLAD1	-5.43327	7.3154e-08	0.0397754	-1.16769	0.214915	-0.187185	0.0350383	trans
rs559636126	OID40537	PTPN21	-5.43327	7.31565e-08	0.0397763	-1.35299	0.249019	-0.187185	0.0350382	trans
rs4804466	OID43254	TUBB3	5.43324	7.31667e-08	0.0397788	0.541166	0.0996029	0.187184	0.0350379	trans
rs776637117	OID42200	C14orf93	-5.43324	7.31674e-08	0.0397788	-0.733742	0.135047	-0.187184	0.0350378	trans
rs140054179	OID42200	C14orf93	-5.43324	7.31674e-08	0.0397788	-0.733742	0.135047	-0.187184	0.0350378	trans
rs145676817	OID42200	C14orf93	-5.43324	7.31674e-08	0.0397788	-0.733742	0.135047	-0.187184	0.0350378	trans
rs190573848	OID42200	C14orf93	-5.43324	7.31674e-08	0.0397788	-0.733742	0.135047	-0.187184	0.0350378	trans
rs187167277	OID42200	C14orf93	-5.43324	7.31674e-08	0.0397788	-0.733742	0.135047	-0.187184	0.0350378	trans
rs571109517	OID42200	C14orf93	-5.43324	7.31674e-08	0.0397788	-0.733742	0.135047	-0.187184	0.0350378	trans
rs77875160	OID43296	ZC3H12A	5.43324	7.31678e-08	0.0397788	0.999485	0.183958	0.187184	0.0350378	trans
rs2516413	OID44497	CCL19	5.43321	7.31784e-08	0.0397841	0.310203	0.0570939	0.187183	0.0350375	trans
rs74472583	OID40352	KMT2C	-5.43318	7.31904e-08	0.0397865	-1.02116	0.187949	-0.187182	0.0350371	trans
rs58967189	OID42950	PRR20A	-5.43318	7.31906e-08	0.0397865	-0.352041	0.0647947	-0.187182	0.0350371	trans
rs115443525	OID43280	VSTM2B	5.43317	7.31927e-08	0.0397865	1.66516	0.30648	0.187182	0.035037	trans
rs6773993	OID44053	OBP2B	5.43317	7.31932e-08	0.0397865	0.225291	0.0414658	0.187182	0.035037	trans
rs9269102	OID44497	CCL19	-5.43317	7.31938e-08	0.0397865	-0.382768	0.0704502	-0.187182	0.035037	trans
rs9269104	OID44497	CCL19	-5.43317	7.31938e-08	0.0397865	-0.382768	0.0704502	-0.187182	0.035037	trans
rs9269105	OID44497	CCL19	-5.43317	7.31938e-08	0.0397865	-0.382768	0.0704502	-0.187182	0.035037	trans
rs9269111	OID44497	CCL19	-5.43317	7.31938e-08	0.0397865	-0.382768	0.0704502	-0.187182	0.035037	trans
rs9269136	OID44497	CCL19	-5.43317	7.31938e-08	0.0397865	-0.382768	0.0704502	-0.187182	0.035037	trans
rs9269140	OID44497	CCL19	-5.43317	7.31938e-08	0.0397865	-0.382768	0.0704502	-0.187182	0.035037	trans
rs2894260	OID44497	CCL19	-5.43317	7.31938e-08	0.0397865	-0.382768	0.0704502	-0.187182	0.035037	trans
rs9269171	OID44497	CCL19	-5.43317	7.31938e-08	0.0397865	-0.382768	0.0704502	-0.187182	0.035037	trans
rs75077631	OID45499	SERPING1	-5.43317	7.31938e-08	0.0397865	-0.131938	0.0242838	-0.187182	0.035037	trans
rs1199105	OID43936	LRRC25	-5.43316	7.31981e-08	0.0397879	-0.166684	0.0306789	-0.187181	0.0350369	trans
rs146638898	OID43986	MPRIP	5.43316	7.31982e-08	0.0397879	0.911132	0.167698	0.187181	0.0350369	trans
rs190176825	OID40985	CEACAM7	5.43316	7.31999e-08	0.0397884	1.33466	0.245652	0.187181	0.0350368	trans
rs187068119	OID42812	NCKIPSD	-5.43315	7.32012e-08	0.0397887	-0.614311	0.113067	-0.187181	0.0350368	trans
rs12364203	OID42318	CPTP	5.43313	7.32095e-08	0.0397918	1.38801	0.255472	0.18718	0.0350365	trans
rs57410026	OID44499	CCL21	-5.43313	7.32096e-08	0.0397918	-0.737586	0.135757	-0.18718	0.0350365	trans
rs11031251	OID44499	CCL21	-5.43313	7.32096e-08	0.0397918	-0.737586	0.135757	-0.18718	0.0350365	trans
rs75962564	OID42572	HPGDS	5.43311	7.32174e-08	0.0397953	0.885958	0.163066	0.18718	0.0350363	trans
rs190948732	OID40569	RNF17	5.43311	7.32176e-08	0.0397953	1.41173	0.259839	0.18718	0.0350363	trans
rs190621609	OID42605	IL17D	-5.43309	7.32255e-08	0.0397983	-0.742705	0.1367	-0.187179	0.035036	trans
rs190044912	OID42605	IL17D	-5.43309	7.32255e-08	0.0397983	-0.742705	0.1367	-0.187179	0.035036	trans
rs55662231	OID43186	THEGL	-5.43309	7.32257e-08	0.0397983	-0.892953	0.164355	-0.187179	0.035036	trans
rs150432000	OID45330	CD55	-5.43309	7.32276e-08	0.0397984	-0.375877	0.0691829	-0.187179	0.0350359	trans
rs77483984	OID45330	CD55	-5.43309	7.32276e-08	0.0397984	-0.375877	0.0691829	-0.187179	0.0350359	trans
rs62001297	OID40597	SH2D3C	-5.43306	7.32377e-08	0.0398034	-0.717024	0.131974	-0.187178	0.0350356	trans
rs7139889	OID40290	HNF4A	-5.43305	7.32427e-08	0.039805	-0.639322	0.117673	-0.187178	0.0350355	trans
rs368049481	OID43426	BRSK2	-5.433	7.3261e-08	0.039805	-0.787537	0.144954	-0.187176	0.0350349	trans
rs138926167	OID43538	CLEC7A	5.43299	7.32657e-08	0.039805	0.727637	0.133929	0.187176	0.0350347	trans
rs375979285	OID44416	XCL1	-5.43299	7.32666e-08	0.039805	-1.22764	0.225961	-0.187176	0.0350347	trans
rs558313832	OID44416	XCL1	-5.43299	7.32666e-08	0.039805	-1.22764	0.225961	-0.187176	0.0350347	trans
rs79572840	OID44416	XCL1	-5.43299	7.32666e-08	0.039805	-1.22764	0.225961	-0.187176	0.0350347	trans
rs35784892	OID44416	XCL1	-5.43299	7.32666e-08	0.039805	-1.22764	0.225961	-0.187176	0.0350347	trans
rs188380723	OID45339	CPN2	-5.43298	7.32716e-08	0.039805	-0.470978	0.0866887	-0.187175	0.0350346	trans
rs4796446	OID42052	ZFYVE16	-5.43297	7.32717e-08	0.039805	-0.283629	0.0522051	-0.187175	0.0350346	trans
rs193236169	OID43620	DNAJB8	-5.43297	7.32749e-08	0.039805	-0.646486	0.118993	-0.187175	0.0350345	trans
rs57166648	OID41177	EXOSC4	-5.43296	7.32787e-08	0.039805	-0.423429	0.0779371	-0.187175	0.0350343	trans
rs73707805	OID41177	EXOSC4	-5.43296	7.32787e-08	0.039805	-0.423429	0.0779371	-0.187175	0.0350343	trans
rs57912496	OID41177	EXOSC4	-5.43296	7.32787e-08	0.039805	-0.423429	0.0779371	-0.187175	0.0350343	trans
rs4610686	OID41177	EXOSC4	-5.43296	7.32787e-08	0.039805	-0.423429	0.0779371	-0.187175	0.0350343	trans
rs28665675	OID41177	EXOSC4	-5.43296	7.32787e-08	0.039805	-0.423429	0.0779371	-0.187175	0.0350343	trans
rs73707814	OID41177	EXOSC4	-5.43296	7.32787e-08	0.039805	-0.423429	0.0779371	-0.187175	0.0350343	trans
rs73707815	OID41177	EXOSC4	-5.43296	7.32787e-08	0.039805	-0.423429	0.0779371	-0.187175	0.0350343	trans
rs73707818	OID41177	EXOSC4	-5.43296	7.32787e-08	0.039805	-0.423429	0.0779371	-0.187175	0.0350343	trans
rs146011017	OID41177	EXOSC4	-5.43296	7.32787e-08	0.039805	-0.423429	0.0779371	-0.187175	0.0350343	trans
rs73707822	OID41177	EXOSC4	-5.43296	7.32787e-08	0.039805	-0.423429	0.0779371	-0.187175	0.0350343	trans
rs73707823	OID41177	EXOSC4	-5.43296	7.32787e-08	0.039805	-0.423429	0.0779371	-0.187175	0.0350343	trans
rs73707824	OID41177	EXOSC4	-5.43296	7.32787e-08	0.039805	-0.423429	0.0779371	-0.187175	0.0350343	trans
rs73707825	OID41177	EXOSC4	-5.43296	7.32787e-08	0.039805	-0.423429	0.0779371	-0.187175	0.0350343	trans
rs73707826	OID41177	EXOSC4	-5.43296	7.32787e-08	0.039805	-0.423429	0.0779371	-0.187175	0.0350343	trans
rs73707828	OID41177	EXOSC4	-5.43296	7.32787e-08	0.039805	-0.423429	0.0779371	-0.187175	0.0350343	trans
rs58557564	OID41177	EXOSC4	-5.43296	7.32787e-08	0.039805	-0.423429	0.0779371	-0.187175	0.0350343	trans
rs55965179	OID41177	EXOSC4	-5.43296	7.32787e-08	0.039805	-0.423429	0.0779371	-0.187175	0.0350343	trans
rs10447884	OID41177	EXOSC4	-5.43296	7.32787e-08	0.039805	-0.423429	0.0779371	-0.187175	0.0350343	trans
rs6961910	OID41177	EXOSC4	-5.43296	7.32787e-08	0.039805	-0.423429	0.0779371	-0.187175	0.0350343	trans
rs60237959	OID41177	EXOSC4	-5.43296	7.32787e-08	0.039805	-0.423429	0.0779371	-0.187175	0.0350343	trans
rs17157616	OID41177	EXOSC4	-5.43296	7.32787e-08	0.039805	-0.423429	0.0779371	-0.187175	0.0350343	trans
rs61472698	OID41177	EXOSC4	-5.43296	7.32787e-08	0.039805	-0.423429	0.0779371	-0.187175	0.0350343	trans
rs142451893	OID41177	EXOSC4	-5.43296	7.32787e-08	0.039805	-0.423429	0.0779371	-0.187175	0.0350343	trans
rs528499250	OID41177	EXOSC4	-5.43296	7.32787e-08	0.039805	-0.423429	0.0779371	-0.187175	0.0350343	trans
rs73707847	OID41177	EXOSC4	-5.43296	7.32787e-08	0.039805	-0.423429	0.0779371	-0.187175	0.0350343	trans
rs59525725	OID41177	EXOSC4	-5.43296	7.32787e-08	0.039805	-0.423429	0.0779371	-0.187175	0.0350343	trans
rs139776869	OID41177	EXOSC4	-5.43296	7.32787e-08	0.039805	-0.423429	0.0779371	-0.187175	0.0350343	trans
rs139743483	OID41177	EXOSC4	-5.43296	7.32787e-08	0.039805	-0.423429	0.0779371	-0.187175	0.0350343	trans
rs56271028	OID41177	EXOSC4	-5.43296	7.32787e-08	0.039805	-0.423429	0.0779371	-0.187175	0.0350343	trans
rs567320333	OID41177	EXOSC4	-5.43296	7.32787e-08	0.039805	-0.423429	0.0779371	-0.187175	0.0350343	trans
rs182554606	OID41177	EXOSC4	-5.43296	7.32787e-08	0.039805	-0.423429	0.0779371	-0.187175	0.0350343	trans
rs11979949	OID41177	EXOSC4	-5.43296	7.32787e-08	0.039805	-0.423429	0.0779371	-0.187175	0.0350343	trans
rs2709898	OID41177	EXOSC4	5.43296	7.32787e-08	0.039805	0.423429	0.0779371	0.187175	0.0350343	trans
rs2709900	OID41177	EXOSC4	5.43296	7.32787e-08	0.039805	0.423429	0.0779371	0.187175	0.0350343	trans
rs2371672	OID41177	EXOSC4	5.43296	7.32787e-08	0.039805	0.423429	0.0779371	0.187175	0.0350343	trans
rs187163965	OID41733	RNF141	5.43295	7.32825e-08	0.0398066	1.26005	0.231928	0.187174	0.0350342	trans
rs138647469	OID40602	SLC12A1	5.43294	7.32839e-08	0.0398069	1.954	0.359657	0.187174	0.0350342	trans
rs41288151	OID44497	CCL19	5.43291	7.32989e-08	0.0398144	0.355213	0.0653818	0.187173	0.0350337	trans
rs114037101	OID42065	ZNF394	-5.4329	7.32994e-08	0.0398144	-0.765337	0.140871	-0.187173	0.0350337	trans
rs551378479	OID44623	EMC2	-5.43289	7.33054e-08	0.0398172	-0.75844	0.139602	-0.187172	0.0350335	trans
rs1461375059	OID40666	TMX2	-5.43288	7.33094e-08	0.0398189	-1.05146	0.193537	-0.187172	0.0350334	trans
rs142534608	OID45076	CLEC4M	-5.43288	7.33106e-08	0.0398191	-0.303333	0.0558328	-0.187172	0.0350333	trans
rs112107179	OID43238	TRIM26	5.43287	7.33123e-08	0.0398195	1.89876	0.349494	0.187172	0.0350333	trans
rs143887848	OID40073	C14orf178	-5.43285	7.33207e-08	0.0398237	-0.505927	0.0931237	-0.187171	0.035033	trans
rs151325391	OID41744	RPP30	5.43279	7.33451e-08	0.039836	1.47421	0.271354	0.187169	0.0350323	trans
rs148578953	OID41744	RPP30	5.43279	7.33451e-08	0.039836	1.47421	0.271354	0.187169	0.0350323	trans
rs142580169	OID41252	GOLGA2	5.43279	7.33469e-08	0.0398361	1.14185	0.210178	0.187169	0.0350322	trans
rs75896996	OID41252	GOLGA2	5.43279	7.33469e-08	0.0398361	1.14185	0.210178	0.187169	0.0350322	trans
chr4_186205396_TC_T	OID45228	PLTP	-5.43274	7.33666e-08	0.0398435	-0.179661	0.0330701	-0.187167	0.0350316	trans
rs34733777	OID45228	PLTP	-5.43274	7.33666e-08	0.0398435	-0.179661	0.0330701	-0.187167	0.0350316	trans
rs1473597	OID45228	PLTP	-5.43274	7.33666e-08	0.0398435	-0.179661	0.0330701	-0.187167	0.0350316	trans
rs6552963	OID45228	PLTP	-5.43274	7.33666e-08	0.0398435	-0.179661	0.0330701	-0.187167	0.0350316	trans
rs9684134	OID45228	PLTP	-5.43274	7.33666e-08	0.0398435	-0.179661	0.0330701	-0.187167	0.0350316	trans
rs2276917	OID45228	PLTP	-5.43274	7.33666e-08	0.0398435	-0.179661	0.0330701	-0.187167	0.0350316	trans
rs192566105	OID42898	PEBP4	5.43273	7.33678e-08	0.0398435	2.08762	0.384267	0.187167	0.0350315	trans
rs148663303	OID42951	PRR20B	-5.43273	7.33682e-08	0.0398435	-1.2634	0.232553	-0.187167	0.0350315	trans
rs540282979	OID42951	PRR20B	-5.43273	7.33682e-08	0.0398435	-1.2634	0.232553	-0.187167	0.0350315	trans
rs140057541	OID43707	FGD3	-5.43272	7.33744e-08	0.0398459	-0.554373	0.102043	-0.187167	0.0350313	trans
rs111679395	OID43707	FGD3	-5.43272	7.33744e-08	0.0398459	-0.554373	0.102043	-0.187167	0.0350313	trans
rs143177476	OID42732	MAP1LC3A	5.43271	7.33778e-08	0.0398473	1.08039	0.198868	0.187166	0.0350312	trans
rs112691536	OID43433	C1QBP	-5.4327	7.338e-08	0.0398473	-0.954832	0.175756	-0.187166	0.0350312	trans
rs187145664	OID43334	ADGRB1	-5.4327	7.3382e-08	0.0398473	-0.584656	0.107618	-0.187166	0.0350311	trans
rs181075572	OID43334	ADGRB1	-5.4327	7.3382e-08	0.0398473	-0.584656	0.107618	-0.187166	0.0350311	trans
rs181567243	OID43334	ADGRB1	-5.4327	7.3382e-08	0.0398473	-0.584656	0.107618	-0.187166	0.0350311	trans
rs537298015	OID43334	ADGRB1	-5.4327	7.3382e-08	0.0398473	-0.584656	0.107618	-0.187166	0.0350311	trans
rs28475347	OID41586	PARN	-5.43267	7.33917e-08	0.0398521	-0.467925	0.0861317	-0.187165	0.0350308	trans
rs142769232	OID40631	STAT1	5.43266	7.33971e-08	0.0398546	2.40569	0.442821	0.187165	0.0350306	trans
rs35798222	OID42623	IL34	5.43265	7.33994e-08	0.0398554	0.177957	0.032757	0.187164	0.0350305	trans
rs7750627	OID40702	USP36	-5.43265	7.34016e-08	0.0398561	-0.547203	0.100725	-0.187164	0.0350305	trans
rs72752682	OID43995	MTIF3	5.43265	7.34024e-08	0.0398561	0.796689	0.146648	0.187164	0.0350305	trans
rs138558416	OID42196	BSPRY	-5.43264	7.34041e-08	0.0398565	-0.678142	0.124827	-0.187164	0.0350304	trans
rs80177406	OID43409	BCL2	5.43263	7.34071e-08	0.0398577	0.426014	0.0784176	0.187164	0.0350303	trans
rs1461826828	OID44364	TSC22D1	-5.43259	7.34227e-08	0.0398653	-1.10926	0.204186	-0.187163	0.0350298	trans
rs139801160	OID45186	MIF	-5.43259	7.34236e-08	0.0398653	-0.685196	0.126127	-0.187162	0.0350298	trans
rs185956752	OID45186	MIF	-5.43259	7.34236e-08	0.0398653	-0.685196	0.126127	-0.187162	0.0350298	trans
rs925970826	OID42130	AP2B1	5.43259	7.34247e-08	0.0398654	1.62853	0.29977	0.187162	0.0350298	trans
rs36034727	OID41041	CNPY3	-5.43258	7.34276e-08	0.0398656	-0.568479	0.104642	-0.187162	0.0350297	trans
rs12602929	OID41041	CNPY3	-5.43258	7.34276e-08	0.0398656	-0.568479	0.104642	-0.187162	0.0350297	trans
rs111499466	OID44383	USP28	-5.43258	7.34284e-08	0.0398656	-0.550974	0.10142	-0.187162	0.0350296	trans
rs612169	OID45479	MBL2	5.43258	7.3429e-08	0.0398656	0.364801	0.0671506	0.187162	0.0350296	trans
chr1_7680872_A_AGCAGCAGCAGCTGCT	OID41743	RPH3AL	-5.43258	7.34293e-08	0.0398656	-0.782707	0.144076	-0.187162	0.0350296	trans
rs190297782	OID41538	NEK4	5.43256	7.34363e-08	0.0398685	1.71512	0.315711	0.187161	0.0350294	trans
rs117811029	OID45177	LILRA3	5.43256	7.34364e-08	0.0398685	1.00224	0.184488	0.187161	0.0350294	trans
rs4962111	OID45216	PEAR1	-5.43253	7.34478e-08	0.0398729	-0.109414	0.0201405	-0.18716	0.035029	trans
rs4962039	OID45216	PEAR1	-5.43253	7.34478e-08	0.0398729	-0.109414	0.0201405	-0.18716	0.035029	trans
rs7855713	OID45216	PEAR1	-5.43253	7.34478e-08	0.0398729	-0.109414	0.0201405	-0.18716	0.035029	trans
rs7869054	OID45216	PEAR1	-5.43253	7.34478e-08	0.0398729	-0.109414	0.0201405	-0.18716	0.035029	trans
rs115896336	OID43833	IFNAR1	-5.43253	7.34497e-08	0.0398735	-0.404417	0.0744436	-0.18716	0.035029	trans
rs7849677	OID41921	TCHP	-5.43252	7.3453e-08	0.0398748	-1.01845	0.187473	-0.18716	0.0350289	trans
rs182156976	OID40368	LINC00471	-5.43251	7.34563e-08	0.0398761	-0.866325	0.15947	-0.18716	0.0350288	trans
rs62214965	OID43851	IL2RG	5.43249	7.34637e-08	0.0398792	0.399428	0.0735258	0.187159	0.0350285	trans
chr21_42794577_CG_AG	OID43851	IL2RG	5.43249	7.34637e-08	0.0398792	0.399428	0.0735258	0.187159	0.0350285	trans
rs2886307	OID43872	ISLR2	5.43248	7.34671e-08	0.0398806	0.17131	0.0315344	0.187159	0.0350284	trans
rs141594196	OID42021	WDR24	5.43247	7.34705e-08	0.039882	1.68319	0.309838	0.187159	0.0350283	trans
rs117084873	OID42550	HADH	5.43247	7.34733e-08	0.039883	1.13685	0.20927	0.187158	0.0350282	trans
rs117176465	OID40566	RIN1	5.43245	7.348e-08	0.0398858	1.73825	0.319975	0.187158	0.035028	trans
rs540526601	OID40566	RIN1	5.43245	7.348e-08	0.0398858	1.73825	0.319975	0.187158	0.035028	trans
rs117089794	OID40194	ELF5	-5.43243	7.34862e-08	0.0398863	-0.72311	0.13311	-0.187157	0.0350278	trans
rs200605762	OID40194	ELF5	-5.43243	7.34862e-08	0.0398863	-0.72311	0.13311	-0.187157	0.0350278	trans
rs538569247	OID40194	ELF5	-5.43243	7.34862e-08	0.0398863	-0.72311	0.13311	-0.187157	0.0350278	trans
rs116960533	OID40194	ELF5	-5.43243	7.34862e-08	0.0398863	-0.72311	0.13311	-0.187157	0.0350278	trans
rs185430558	OID40194	ELF5	-5.43243	7.34862e-08	0.0398863	-0.72311	0.13311	-0.187157	0.0350278	trans
rs141613879	OID40194	ELF5	-5.43243	7.34862e-08	0.0398863	-0.72311	0.13311	-0.187157	0.0350278	trans
rs34777555	OID40733	ZFAT	-5.43243	7.34885e-08	0.0398871	-1.65805	0.305214	-0.187157	0.0350278	trans
rs2175495	OID45320	C2	-5.43242	7.34915e-08	0.0398883	-0.178688	0.0328929	-0.187157	0.0350277	trans
rs189807292	OID43590	DAPP1	-5.43241	7.34953e-08	0.0398896	-0.887437	0.16336	-0.187156	0.0350275	trans
rs76017593	OID43471	CCL26	-5.43241	7.34956e-08	0.0398896	-1.58971	0.292634	-0.187156	0.0350275	trans
rs79066703	OID40473	NUMBL	-5.43239	7.35022e-08	0.0398928	-0.803065	0.147829	-0.187156	0.0350273	trans
rs6672179	OID41743	RPH3AL	5.43236	7.35148e-08	0.0398991	0.747902	0.137675	0.187155	0.0350269	trans
rs117088024	OID41370	KIAA0586	-5.43234	7.3523e-08	0.0399031	-0.922689	0.169851	-0.187154	0.0350267	trans
rs141152796	OID41884	STK17A	-5.43232	7.35308e-08	0.0399055	-0.987642	0.181808	-0.187154	0.0350264	trans
rs185316718	OID41884	STK17A	-5.43232	7.35308e-08	0.0399055	-0.987642	0.181808	-0.187154	0.0350264	trans
rs148680497	OID41884	STK17A	-5.43232	7.35308e-08	0.0399055	-0.987642	0.181808	-0.187154	0.0350264	trans
rs149861256	OID41884	STK17A	-5.43232	7.35308e-08	0.0399055	-0.987642	0.181808	-0.187154	0.0350264	trans
rs72663014	OID42864	ODAM	-5.43232	7.35328e-08	0.0399061	-0.779684	0.143527	-0.187153	0.0350264	trans
rs190550383	OID44526	CDH2	5.43231	7.35361e-08	0.0399067	0.625729	0.115187	0.187153	0.0350263	trans
rs183145180	OID44526	CDH2	5.43231	7.35361e-08	0.0399067	0.625729	0.115187	0.187153	0.0350263	trans
rs376947930	OID44046	NUDC	5.43231	7.35373e-08	0.0399067	0.311959	0.0574266	0.187153	0.0350262	trans
rs577053195	OID44046	NUDC	5.43231	7.35373e-08	0.0399067	0.311959	0.0574266	0.187153	0.0350262	trans
rs1912155	OID43937	LRRC37A2	-5.4323	7.35394e-08	0.0399074	-0.13955	0.0256889	-0.187153	0.0350262	trans
rs140429096	OID41925	TEKT1	-5.43229	7.3545e-08	0.0399095	-0.719344	0.13242	-0.187152	0.035026	trans
rs140195652	OID41925	TEKT1	-5.43229	7.3545e-08	0.0399095	-0.719344	0.13242	-0.187152	0.035026	trans
rs189215447	OID40824	ARL4C	-5.43228	7.35457e-08	0.0399095	-0.543078	0.0999724	-0.187152	0.035026	trans
rs943623	OID45064	CDH5	-5.43226	7.35551e-08	0.0399141	-0.108234	0.0199242	-0.187151	0.0350257	trans
rs34851417	OID40614	SPANXN2	5.43225	7.35588e-08	0.0399155	1.10354	0.203147	0.187151	0.0350256	trans
rs146502392	OID40908	C5orf34	-5.43225	7.35594e-08	0.0399155	-1.19316	0.219644	-0.187151	0.0350255	trans
rs78155782	OID40586	SCEL	-5.43224	7.35619e-08	0.0399164	-0.530303	0.0976213	-0.187151	0.0350255	trans
rs72667309	OID43684	EPO	-5.43223	7.35693e-08	0.0399199	-1.48079	0.272594	-0.18715	0.0350252	trans
chr2_184177304_TTTGTTGTTG_TTTGTTGTTGTTGTTGTTG	OID43271	UNC79	-5.43219	7.35832e-08	0.039927	-0.814988	0.150029	-0.187149	0.0350248	trans
rs182167456	OID40835	ATF4	5.43217	7.35922e-08	0.0399314	1.51346	0.278611	0.187148	0.0350245	trans
rs189984803	OID41528	NCKAP5L	5.43216	7.35935e-08	0.0399317	0.784816	0.144476	0.187148	0.0350245	trans
rs633236	OID45108	DNASE1	-5.43214	7.36023e-08	0.039936	-0.168757	0.0310664	-0.187148	0.0350242	trans
rs192269717	OID40133	CRYAA	5.43212	7.36102e-08	0.0399398	2.38505	0.439065	0.187147	0.035024	trans
rs117979963	OID44985	TNFAIP8L2	5.43208	7.36264e-08	0.0399481	1.21665	0.223975	0.187146	0.0350234	trans
chr17_81947594_G_GTT	OID43835	IFNLR1	-5.43206	7.36348e-08	0.0399483	-0.307229	0.0565584	-0.187145	0.0350232	trans
rs3124782	OID45064	CDH5	-5.43203	7.3648e-08	0.0399483	-0.108351	0.0199468	-0.187144	0.0350228	trans
rs3118663	OID45064	CDH5	-5.43203	7.3648e-08	0.0399483	-0.108351	0.0199468	-0.187144	0.0350228	trans
rs115151757	OID42838	NLRP9	5.43201	7.36564e-08	0.0399483	0.447554	0.082392	0.187143	0.0350225	trans
rs185491056	OID42905	PHF20	-5.432	7.36573e-08	0.0399483	-0.917373	0.168883	-0.187143	0.0350225	trans
rs181324219	OID42905	PHF20	-5.432	7.36573e-08	0.0399483	-0.917373	0.168883	-0.187143	0.0350225	trans
rs117492107	OID42905	PHF20	-5.432	7.36573e-08	0.0399483	-0.917373	0.168883	-0.187143	0.0350225	trans
rs561718419	OID42905	PHF20	-5.432	7.36573e-08	0.0399483	-0.917373	0.168883	-0.187143	0.0350225	trans
rs190939414	OID42905	PHF20	-5.432	7.36573e-08	0.0399483	-0.917373	0.168883	-0.187143	0.0350225	trans
rs671410	OID44457	ALPG	-5.432	7.36578e-08	0.0399483	-0.412213	0.0758859	-0.187143	0.0350225	trans
rs186291769	OID42944	PRKD2	5.432	7.36602e-08	0.0399483	1.2427	0.228775	0.187143	0.0350224	trans
rs2335484	OID40074	C1orf167	-5.43199	7.36616e-08	0.0399483	-0.444965	0.0819156	-0.187143	0.0350223	trans
rs12698160	OID40074	C1orf167	-5.43199	7.36616e-08	0.0399483	-0.444965	0.0819156	-0.187143	0.0350223	trans
rs11768856	OID40074	C1orf167	-5.43199	7.36616e-08	0.0399483	-0.444965	0.0819156	-0.187143	0.0350223	trans
rs10261447	OID40074	C1orf167	-5.43199	7.36616e-08	0.0399483	-0.444965	0.0819156	-0.187143	0.0350223	trans
rs6952591	OID40074	C1orf167	-5.43199	7.36616e-08	0.0399483	-0.444965	0.0819156	-0.187143	0.0350223	trans
rs10224535	OID40074	C1orf167	-5.43199	7.36616e-08	0.0399483	-0.444965	0.0819156	-0.187143	0.0350223	trans
rs2335850	OID40074	C1orf167	-5.43199	7.36616e-08	0.0399483	-0.444965	0.0819156	-0.187143	0.0350223	trans
rs11773288	OID40074	C1orf167	-5.43199	7.36616e-08	0.0399483	-0.444965	0.0819156	-0.187143	0.0350223	trans
rs7785034	OID40074	C1orf167	-5.43199	7.36616e-08	0.0399483	-0.444965	0.0819156	-0.187143	0.0350223	trans
rs7803824	OID40074	C1orf167	-5.43199	7.36616e-08	0.0399483	-0.444965	0.0819156	-0.187143	0.0350223	trans
rs7803864	OID40074	C1orf167	-5.43199	7.36616e-08	0.0399483	-0.444965	0.0819156	-0.187143	0.0350223	trans
rs7811514	OID40074	C1orf167	-5.43199	7.36616e-08	0.0399483	-0.444965	0.0819156	-0.187143	0.0350223	trans
rs7807680	OID40074	C1orf167	-5.43199	7.36616e-08	0.0399483	-0.444965	0.0819156	-0.187143	0.0350223	trans
rs7811697	OID40074	C1orf167	-5.43199	7.36616e-08	0.0399483	-0.444965	0.0819156	-0.187143	0.0350223	trans
rs28408979	OID40074	C1orf167	-5.43199	7.36616e-08	0.0399483	-0.444965	0.0819156	-0.187143	0.0350223	trans
rs13312556	OID40074	C1orf167	-5.43199	7.36616e-08	0.0399483	-0.444965	0.0819156	-0.187143	0.0350223	trans
rs4610688	OID40074	C1orf167	-5.43199	7.36616e-08	0.0399483	-0.444965	0.0819156	-0.187143	0.0350223	trans
rs4571685	OID40074	C1orf167	-5.43199	7.36616e-08	0.0399483	-0.444965	0.0819156	-0.187143	0.0350223	trans
rs4382420	OID40074	C1orf167	-5.43199	7.36616e-08	0.0399483	-0.444965	0.0819156	-0.187143	0.0350223	trans
rs4373473	OID40074	C1orf167	-5.43199	7.36616e-08	0.0399483	-0.444965	0.0819156	-0.187143	0.0350223	trans
rs4476953	OID40074	C1orf167	-5.43199	7.36616e-08	0.0399483	-0.444965	0.0819156	-0.187143	0.0350223	trans
rs4373474	OID40074	C1orf167	-5.43199	7.36616e-08	0.0399483	-0.444965	0.0819156	-0.187143	0.0350223	trans
rs7781963	OID40074	C1orf167	-5.43199	7.36616e-08	0.0399483	-0.444965	0.0819156	-0.187143	0.0350223	trans
rs7798359	OID40074	C1orf167	-5.43199	7.36616e-08	0.0399483	-0.444965	0.0819156	-0.187143	0.0350223	trans
rs7785926	OID40074	C1orf167	-5.43199	7.36616e-08	0.0399483	-0.444965	0.0819156	-0.187143	0.0350223	trans
rs2335841	OID40074	C1orf167	-5.43199	7.36616e-08	0.0399483	-0.444965	0.0819156	-0.187143	0.0350223	trans
rs4243839	OID40074	C1orf167	-5.43199	7.36616e-08	0.0399483	-0.444965	0.0819156	-0.187143	0.0350223	trans
rs7787191	OID40074	C1orf167	-5.43199	7.36616e-08	0.0399483	-0.444965	0.0819156	-0.187143	0.0350223	trans
rs10236479	OID40074	C1orf167	-5.43199	7.36616e-08	0.0399483	-0.444965	0.0819156	-0.187143	0.0350223	trans
rs1130498	OID40074	C1orf167	-5.43199	7.36616e-08	0.0399483	-0.444965	0.0819156	-0.187143	0.0350223	trans
rs150194987	OID45439	APOE	-5.43198	7.36682e-08	0.0399499	-0.405573	0.074664	-0.187142	0.0350221	trans
rs36182648	OID45439	APOE	-5.43198	7.36682e-08	0.0399499	-0.405573	0.074664	-0.187142	0.0350221	trans
rs818176	OID45072	CILP	-5.43197	7.36696e-08	0.0399499	-0.180153	0.0331652	-0.187142	0.0350221	trans
rs818174	OID45072	CILP	-5.43197	7.36696e-08	0.0399499	-0.180153	0.0331652	-0.187142	0.0350221	trans
rs2463457	OID45072	CILP	-5.43197	7.36696e-08	0.0399499	-0.180153	0.0331652	-0.187142	0.0350221	trans
rs818182	OID45072	CILP	-5.43197	7.36696e-08	0.0399499	-0.180153	0.0331652	-0.187142	0.0350221	trans
rs754918936	OID43986	MPRIP	5.43197	7.36729e-08	0.0399501	1.06306	0.195705	0.187142	0.035022	trans
rs145051468	OID43986	MPRIP	5.43197	7.36729e-08	0.0399501	1.06306	0.195705	0.187142	0.035022	trans
rs4343463	OID40178	DTHD1	5.43195	7.36784e-08	0.0399501	0.847993	0.156112	0.187141	0.0350218	trans
rs71411901	OID40178	DTHD1	5.43195	7.36784e-08	0.0399501	0.847993	0.156112	0.187141	0.0350218	trans
rs56827034	OID40178	DTHD1	5.43195	7.36784e-08	0.0399501	0.847993	0.156112	0.187141	0.0350218	trans
rs59842319	OID40178	DTHD1	5.43195	7.36784e-08	0.0399501	0.847993	0.156112	0.187141	0.0350218	trans
rs58358164	OID40178	DTHD1	5.43195	7.36784e-08	0.0399501	0.847993	0.156112	0.187141	0.0350218	trans
rs57881856	OID40178	DTHD1	5.43195	7.36784e-08	0.0399501	0.847993	0.156112	0.187141	0.0350218	trans
rs375543149	OID40178	DTHD1	5.43195	7.36784e-08	0.0399501	0.847993	0.156112	0.187141	0.0350218	trans
rs71413385	OID40178	DTHD1	5.43195	7.36784e-08	0.0399501	0.847993	0.156112	0.187141	0.0350218	trans
rs186292892	OID42543	GTF2F1	-5.43194	7.36812e-08	0.0399507	-0.592465	0.109071	-0.187141	0.0350217	trans
rs12550848	OID40643	SULT1C2	-5.43194	7.36823e-08	0.0399507	-1.5093	0.277857	-0.187141	0.0350217	trans
rs10081726	OID40643	SULT1C2	-5.43194	7.36823e-08	0.0399507	-1.5093	0.277857	-0.187141	0.0350217	trans
rs1037849720	OID44281	SPTLC1	-5.43194	7.36829e-08	0.0399507	-0.704833	0.129757	-0.187141	0.0350217	trans
rs6961561	OID43449	CAPG	5.43193	7.36885e-08	0.0399529	0.307805	0.0566659	0.18714	0.0350215	trans
rs188294181	OID40141	CTTNBP2NL	-5.43193	7.36887e-08	0.0399529	-0.913673	0.168204	-0.18714	0.0350215	trans
rs4135189	OID41198	FAM91A1	-5.43191	7.36934e-08	0.039955	-1.24735	0.229633	-0.18714	0.0350214	trans
rs185325152	OID42142	ARL2BP	5.43191	7.36958e-08	0.0399558	1.61306	0.29696	0.18714	0.0350213	trans
rs10121397	OID40097	CD300LD	-5.4319	7.36992e-08	0.0399572	-0.748373	0.137774	-0.187139	0.0350212	trans
rs544365541	OID42775	MRPL52	-5.43188	7.3708e-08	0.0399615	-0.435433	0.0801625	-0.187139	0.0350209	trans
rs181773953	OID44441	ADAMTSL5	5.43187	7.37091e-08	0.0399617	0.545298	0.100389	0.187139	0.0350209	trans
rs746852470	OID41500	MTMR7	-5.43186	7.37136e-08	0.0399636	-0.661431	0.121769	-0.187138	0.0350207	trans
rs13132470	OID45396	PGA4	5.43186	7.37154e-08	0.0399642	0.462825	0.0852056	0.187138	0.0350207	trans
rs56178552	OID44106	PNLIPRP1	5.43184	7.37248e-08	0.0399688	0.262836	0.048388	0.187137	0.0350204	trans
rs529956842	OID44689	GNPDA2	-5.43181	7.37334e-08	0.039973	-0.570099	0.104956	-0.187137	0.0350201	trans
rs78206254	OID44263	SMPDL3B	-5.43181	7.37352e-08	0.0399735	-0.334164	0.0615199	-0.187136	0.03502	trans
rs9397379	OID41681	PYCR2	5.4318	7.37376e-08	0.0399744	0.499208	0.0919046	0.187136	0.03502	trans
rs17199558	OID41887	STK33	-5.43178	7.37463e-08	0.0399778	-1.0217	0.188097	-0.187136	0.0350197	trans
rs141954242	OID42745	MCM10	5.43178	7.37476e-08	0.0399778	1.30846	0.24089	0.187135	0.0350197	trans
rs75610327	OID44823	NTRK2	-5.43177	7.37492e-08	0.0399778	-0.303407	0.0558578	-0.187135	0.0350196	trans
rs143743100	OID44823	NTRK2	-5.43177	7.37492e-08	0.0399778	-0.303407	0.0558578	-0.187135	0.0350196	trans
rs144741356	OID44823	NTRK2	-5.43177	7.37492e-08	0.0399778	-0.303407	0.0558578	-0.187135	0.0350196	trans
rs148500545	OID44823	NTRK2	-5.43177	7.37492e-08	0.0399778	-0.303407	0.0558578	-0.187135	0.0350196	trans
rs77239273	OID45346	CTBS	5.43175	7.37574e-08	0.0399809	0.367854	0.0677229	0.187135	0.0350194	trans
rs79805162	OID45346	CTBS	5.43175	7.37574e-08	0.0399809	0.367854	0.0677229	0.187135	0.0350194	trans
rs146613995	OID45346	CTBS	5.43175	7.37574e-08	0.0399809	0.367854	0.0677229	0.187135	0.0350194	trans
rs181464256	OID42617	IL25	5.43175	7.37606e-08	0.0399822	0.511508	0.0941701	0.187134	0.0350193	trans
rs181744410	OID43526	CHM	-5.43174	7.37618e-08	0.0399824	-1.106	0.203618	-0.187134	0.0350192	trans
rs146999487	OID40434	MYH15	5.43172	7.37688e-08	0.039985	0.975786	0.179646	0.187134	0.035019	trans
rs147057390	OID43347	AHSA1	-5.43172	7.37692e-08	0.039985	-0.807209	0.14861	-0.187134	0.035019	trans
rs139201250	OID43347	AHSA1	-5.43172	7.37692e-08	0.039985	-0.807209	0.14861	-0.187134	0.035019	trans
rs57139576	OID41634	PLS3	5.4317	7.37772e-08	0.0399853	1.04754	0.192857	0.187133	0.0350187	trans
rs11261033	OID44001	MYCBP2	-5.4317	7.37783e-08	0.0399853	-0.876778	0.161419	-0.187133	0.0350187	trans
rs17351982	OID44001	MYCBP2	-5.4317	7.37783e-08	0.0399853	-0.876778	0.161419	-0.187133	0.0350187	trans
rs1003519	OID44001	MYCBP2	-5.4317	7.37783e-08	0.0399853	-0.876778	0.161419	-0.187133	0.0350187	trans
rs1003518	OID44001	MYCBP2	-5.4317	7.37783e-08	0.0399853	-0.876778	0.161419	-0.187133	0.0350187	trans
rs112490759	OID44001	MYCBP2	-5.4317	7.37783e-08	0.0399853	-0.876778	0.161419	-0.187133	0.0350187	trans
rs111451961	OID44001	MYCBP2	-5.4317	7.37783e-08	0.0399853	-0.876778	0.161419	-0.187133	0.0350187	trans
rs112858636	OID44001	MYCBP2	-5.4317	7.37783e-08	0.0399853	-0.876778	0.161419	-0.187133	0.0350187	trans
rs735947	OID44001	MYCBP2	-5.4317	7.37783e-08	0.0399853	-0.876778	0.161419	-0.187133	0.0350187	trans
rs735945	OID44001	MYCBP2	-5.4317	7.37783e-08	0.0399853	-0.876778	0.161419	-0.187133	0.0350187	trans
rs150608558	OID42304	CLVS2	-5.4317	7.37798e-08	0.0399857	-0.540949	0.0995911	-0.187133	0.0350187	trans
rs186980492	OID41743	RPH3AL	-5.43169	7.37829e-08	0.0399869	-0.71651	0.131913	-0.187132	0.0350186	trans
rs6879874	OID44955	SPINT2	5.43169	7.37843e-08	0.0399872	0.23254	0.0428117	0.187132	0.0350185	trans
rs76948786	OID43143	STX6	5.43166	7.3796e-08	0.0399931	0.994425	0.183079	0.187131	0.0350182	trans
rs4906652	OID40022	APBB1	-5.43165	7.37989e-08	0.0399942	-0.447005	0.0822963	-0.187131	0.0350181	trans
rs564823061	OID43222	TPM3	5.43162	7.38097e-08	0.0399996	1.2982	0.239008	0.18713	0.0350177	trans
rs4253303	OID43828	ICOSLG	-5.43162	7.38111e-08	0.0399999	-0.104361	0.0192135	-0.18713	0.0350177	trans
rs141194782	OID40938	CCDC14	5.43156	7.38356e-08	0.0400127	1.4294	0.263166	0.187128	0.0350169	trans
rs17077767	OID44448	ADH1B	-5.43154	7.3843e-08	0.0400163	-0.392336	0.0722329	-0.187127	0.0350167	trans
rs571738742	OID40269	GLTP	-5.43154	7.38441e-08	0.0400164	-1.13009	0.20806	-0.187127	0.0350167	trans
rs12229646	OID42975	RAB39B	-5.43151	7.38536e-08	0.0400209	-1.10333	0.203134	-0.187127	0.0350164	trans
rs188400942	OID40358	KRIT1	-5.43151	7.38542e-08	0.0400209	-0.724859	0.133454	-0.187127	0.0350163	trans
rs9648720	OID42734	MAP2K1	-5.43146	7.38729e-08	0.0400306	-0.62276	0.114658	-0.187125	0.0350158	trans
rs114541189	OID44017	NDST1	-5.43144	7.38843e-08	0.0400354	-0.903841	0.166409	-0.187124	0.0350154	trans
rs868522371	OID44017	NDST1	-5.43144	7.38843e-08	0.0400354	-0.903841	0.166409	-0.187124	0.0350154	trans
rs116375719	OID44017	NDST1	-5.43144	7.38843e-08	0.0400354	-0.903841	0.166409	-0.187124	0.0350154	trans
rs114076277	OID42407	EMID1	-5.43143	7.38883e-08	0.0400369	-0.452209	0.0832578	-0.187124	0.0350153	trans
rs146465816	OID40596	SGK1	5.43142	7.38888e-08	0.0400369	2.33151	0.429263	0.187124	0.0350153	trans
rs139305366	OID41449	MAP7D2	5.43141	7.3893e-08	0.0400378	1.34603	0.247824	0.187123	0.0350151	trans
rs552705497	OID41449	MAP7D2	5.43141	7.3893e-08	0.0400378	1.34603	0.247824	0.187123	0.0350151	trans
rs142988009	OID41449	MAP7D2	5.43141	7.3893e-08	0.0400378	1.34603	0.247824	0.187123	0.0350151	trans
rs7080587	OID43885	KAZALD1	-5.43141	7.38964e-08	0.0400382	-0.223581	0.0411646	-0.187123	0.035015	trans
rs9663711	OID43885	KAZALD1	-5.43141	7.38964e-08	0.0400382	-0.223581	0.0411646	-0.187123	0.035015	trans
rs10786710	OID43885	KAZALD1	-5.43141	7.38964e-08	0.0400382	-0.223581	0.0411646	-0.187123	0.035015	trans
rs11924715	OID43086	SLAMF6	5.4314	7.38977e-08	0.0400385	1.39884	0.257547	0.187123	0.035015	trans
rs117366427	OID42835	NKIRAS1	5.43139	7.39013e-08	0.0400395	1.26931	0.233699	0.187123	0.0350149	trans
rs138990147	OID42835	NKIRAS1	5.43139	7.39013e-08	0.0400395	1.26931	0.233699	0.187123	0.0350149	trans
rs56067158	OID43166	TCEANC2	-5.43138	7.39082e-08	0.0400415	-0.234717	0.043215	-0.187122	0.0350147	trans
rs1470761	OID44378	UNG	-5.43138	7.39083e-08	0.0400415	-0.260239	0.0479141	-0.187122	0.0350147	trans
rs4656480	OID44378	UNG	-5.43138	7.39083e-08	0.0400415	-0.260239	0.0479141	-0.187122	0.0350147	trans
rs565798756	OID43334	ADGRB1	-5.43138	7.39084e-08	0.0400415	-0.641991	0.1182	-0.187122	0.0350147	trans
rs115347740	OID43254	TUBB3	5.43137	7.39119e-08	0.0400425	1.12872	0.207816	0.187122	0.0350145	trans
rs114152342	OID43254	TUBB3	5.43137	7.39119e-08	0.0400425	1.12872	0.207816	0.187122	0.0350145	trans
rs139420202	OID45115	EGFR	-5.43136	7.39158e-08	0.0400442	-0.27156	0.0499986	-0.187121	0.0350144	trans
rs537808462	OID44823	NTRK2	-5.43135	7.392e-08	0.0400455	-0.382769	0.0704741	-0.187121	0.0350143	trans
rs76795377	OID44823	NTRK2	-5.43135	7.392e-08	0.0400455	-0.382769	0.0704741	-0.187121	0.0350143	trans
rs115147694	OID45334	CGB3_CGB5_CGB8	-5.43133	7.39264e-08	0.0400485	-0.584692	0.107652	-0.187121	0.0350141	trans
chr5_105470752_A_ATG	OID40531	PRRT2	-5.43132	7.39301e-08	0.0400494	-1.05851	0.194889	-0.18712	0.035014	trans
rs75305082	OID40951	CCDC43	-5.43131	7.39338e-08	0.0400494	-1.68213	0.309709	-0.18712	0.0350139	trans
rs315519	OID44078	PCDH9	5.43131	7.3934e-08	0.0400494	0.512797	0.0944149	0.18712	0.0350139	trans
rs315518	OID44078	PCDH9	5.43131	7.3934e-08	0.0400494	0.512797	0.0944149	0.18712	0.0350139	trans
rs111651582	OID44078	PCDH9	5.43131	7.3934e-08	0.0400494	0.512797	0.0944149	0.18712	0.0350139	trans
rs147137654	OID44078	PCDH9	5.43131	7.3934e-08	0.0400494	0.512797	0.0944149	0.18712	0.0350139	trans
rs147393969	OID44078	PCDH9	5.43131	7.3934e-08	0.0400494	0.512797	0.0944149	0.18712	0.0350139	trans
rs76217354	OID44281	SPTLC1	-5.43131	7.39356e-08	0.0400494	-0.668149	0.123018	-0.18712	0.0350138	trans
rs561154040	OID42654	KCTD18	-5.43131	7.39357e-08	0.0400494	-0.986319	0.181599	-0.18712	0.0350138	trans
rs73629126	OID42935	PQBP1	-5.4313	7.39375e-08	0.0400495	-0.303766	0.0559288	-0.18712	0.0350137	trans
rs190616680	OID43538	CLEC7A	5.4313	7.39392e-08	0.0400495	0.88892	0.163666	0.187119	0.0350137	trans
rs531289415	OID41193	FAM227B	-5.4313	7.39401e-08	0.0400495	-0.737013	0.135697	-0.187119	0.0350137	trans
rs185733071	OID41193	FAM227B	-5.4313	7.39401e-08	0.0400495	-0.737013	0.135697	-0.187119	0.0350137	trans
rs184470829	OID41193	FAM227B	-5.4313	7.39401e-08	0.0400495	-0.737013	0.135697	-0.187119	0.0350137	trans
rs75971883	OID41156	EMB	-5.43128	7.39459e-08	0.0400521	-0.786823	0.144869	-0.187119	0.0350135	trans
rs143795911	OID44367	TSPYL1	-5.43118	7.3985e-08	0.0400724	-0.723416	0.133197	-0.187116	0.0350123	trans
rs117933628	OID44367	TSPYL1	-5.43118	7.3985e-08	0.0400724	-0.723416	0.133197	-0.187116	0.0350123	trans
rs73052629	OID44391	VEGFD	5.43117	7.39912e-08	0.0400753	0.811292	0.149377	0.187115	0.0350121	trans
rs13070089	OID41616	PHOX2A	-5.43115	7.39984e-08	0.0400787	-0.851642	0.156807	-0.187115	0.0350119	trans
rs76483350	OID41362	KCTD16	-5.43113	7.40058e-08	0.0400823	-0.403951	0.074377	-0.187114	0.0350116	trans
rs6693385	OID43606	DGKI	5.4311	7.40182e-08	0.0400883	0.363849	0.0669936	0.187113	0.0350112	trans
rs9583178	OID41240	GCAT	-5.4311	7.40192e-08	0.0400883	-0.249627	0.0459625	-0.187113	0.0350112	trans
rs74912980	OID40162	DMRTC1	-5.4311	7.40194e-08	0.0400883	-0.942529	0.173543	-0.187113	0.0350112	trans
rs140096138	OID42288	CGN	5.43107	7.40291e-08	0.040093	2.21294	0.407458	0.187112	0.0350109	trans
rs142853787	OID40466	NRARP	5.43105	7.40386e-08	0.0400968	1.66536	0.306636	0.187111	0.0350106	trans
rs144775819	OID40466	NRARP	5.43105	7.40386e-08	0.0400968	1.66536	0.306636	0.187111	0.0350106	trans
rs144027509	OID40466	NRARP	5.43105	7.40386e-08	0.0400968	1.66536	0.306636	0.187111	0.0350106	trans
rs186984133	OID42196	BSPRY	-5.43104	7.40428e-08	0.0400982	-0.649787	0.119643	-0.187111	0.0350105	trans
rs189661778	OID42196	BSPRY	-5.43104	7.40428e-08	0.0400982	-0.649787	0.119643	-0.187111	0.0350105	trans
rs577895270	OID42830	NFKBIE	5.43103	7.40463e-08	0.0400996	2.15932	0.397588	0.187111	0.0350104	trans
rs191385018	OID41333	INTS8	-5.43102	7.40503e-08	0.0401013	-0.525553	0.0967687	-0.18711	0.0350102	trans
rs573382313	OID42603	IL17A	5.43099	7.40634e-08	0.0401076	1.26444	0.23282	0.187109	0.0350098	trans
rs200124626	OID40586	SCEL	-5.43099	7.40637e-08	0.0401076	-0.44579	0.0820827	-0.187109	0.0350098	trans
rs72736193	OID42510	GFOD2	-5.43096	7.40734e-08	0.0401115	-2.09799	0.386302	-0.187108	0.0350095	trans
rs72736195	OID42510	GFOD2	-5.43096	7.40734e-08	0.0401115	-2.09799	0.386302	-0.187108	0.0350095	trans
rs118130797	OID42510	GFOD2	-5.43096	7.40734e-08	0.0401115	-2.09799	0.386302	-0.187108	0.0350095	trans
rs140552714	OID40487	PARP3	5.43096	7.40747e-08	0.0401117	2.18455	0.40224	0.187108	0.0350095	trans
rs7749544	OID43804	HLA-A	5.43094	7.40807e-08	0.0401142	0.214587	0.039512	0.187108	0.0350093	trans
rs117883367	OID40883	C12orf56	-5.43094	7.4081e-08	0.0401142	-3.25734	0.599774	-0.187108	0.0350093	trans
rs60527074	OID42237	CD164L2	-5.43089	7.41019e-08	0.0401237	-0.428734	0.0789435	-0.187106	0.0350086	trans
rs12499748	OID42237	CD164L2	-5.43089	7.41019e-08	0.0401237	-0.428734	0.0789435	-0.187106	0.0350086	trans
rs12508159	OID42237	CD164L2	-5.43089	7.41019e-08	0.0401237	-0.428734	0.0789435	-0.187106	0.0350086	trans
rs12504597	OID42237	CD164L2	-5.43089	7.41019e-08	0.0401237	-0.428734	0.0789435	-0.187106	0.0350086	trans
rs187166100	OID40999	CFAP251	-5.43088	7.41063e-08	0.0401256	-1.00005	0.184141	-0.187106	0.0350085	trans
rs77249250	OID42140	ARID4B	-5.43086	7.41126e-08	0.0401272	-0.52096	0.0959258	-0.187105	0.0350083	trans
rs113553580	OID42140	ARID4B	-5.43086	7.41126e-08	0.0401272	-0.52096	0.0959258	-0.187105	0.0350083	trans
rs115465785	OID42140	ARID4B	-5.43086	7.41126e-08	0.0401272	-0.52096	0.0959258	-0.187105	0.0350083	trans
rs79756029	OID42140	ARID4B	-5.43086	7.41126e-08	0.0401272	-0.52096	0.0959258	-0.187105	0.0350083	trans
rs571901938	OID41162	ENTPD4	5.43086	7.41138e-08	0.0401273	1.0273	0.189159	0.187105	0.0350083	trans
rs140741394	OID41170	ERICH4	-5.43085	7.41176e-08	0.0401289	-0.747605	0.137659	-0.187105	0.0350081	trans
rs568567501	OID42231	CCDC102B	-5.43084	7.41243e-08	0.0401309	-1.05551	0.194355	-0.187104	0.0350079	trans
rs4253265	OID43332	ADAMTS15	-5.43082	7.41293e-08	0.0401309	-0.293828	0.0541038	-0.187104	0.0350078	trans
rs4253266	OID43332	ADAMTS15	-5.43082	7.41293e-08	0.0401309	-0.293828	0.0541038	-0.187104	0.0350078	trans
rs4253269	OID43332	ADAMTS15	-5.43082	7.41293e-08	0.0401309	-0.293828	0.0541038	-0.187104	0.0350078	trans
rs72825789	OID43290	XRCC4	5.43081	7.41332e-08	0.0401309	0.900895	0.165886	0.187103	0.0350077	trans
rs72825790	OID43290	XRCC4	5.43081	7.41332e-08	0.0401309	0.900895	0.165886	0.187103	0.0350077	trans
rs72825800	OID43290	XRCC4	5.43081	7.41332e-08	0.0401309	0.900895	0.165886	0.187103	0.0350077	trans
rs72825801	OID43290	XRCC4	5.43081	7.41332e-08	0.0401309	0.900895	0.165886	0.187103	0.0350077	trans
rs72827704	OID43290	XRCC4	5.43081	7.41332e-08	0.0401309	0.900895	0.165886	0.187103	0.0350077	trans
rs72827705	OID43290	XRCC4	5.43081	7.41332e-08	0.0401309	0.900895	0.165886	0.187103	0.0350077	trans
rs72827707	OID43290	XRCC4	5.43081	7.41332e-08	0.0401309	0.900895	0.165886	0.187103	0.0350077	trans
rs72827708	OID43290	XRCC4	5.43081	7.41332e-08	0.0401309	0.900895	0.165886	0.187103	0.0350077	trans
rs72827713	OID43290	XRCC4	5.43081	7.41332e-08	0.0401309	0.900895	0.165886	0.187103	0.0350077	trans
rs117409144	OID41170	ERICH4	-5.43081	7.41332e-08	0.0401309	-0.688364	0.126752	-0.187103	0.0350077	trans
rs17700967	OID44105	PMCH	-5.4308	7.41407e-08	0.0401345	-1.21344	0.223437	-0.187103	0.0350074	trans
rs184992755	OID42106	AKR7L	5.43076	7.41545e-08	0.0401415	2.06644	0.380507	0.187102	0.035007	trans
rs400904	OID44015	NCR3LG1	5.43073	7.41668e-08	0.0401477	0.137081	0.0252418	0.187101	0.0350066	trans
rs112817585	OID44170	RBM17	-5.43069	7.41832e-08	0.040156	-1.20457	0.221808	-0.187099	0.0350061	trans
rs768284290	OID40242	FHAD1	5.43069	7.41838e-08	0.040156	1.43772	0.26474	0.187099	0.0350061	trans
rs191389606	OID40831	ASCL2	-5.43068	7.41851e-08	0.0401562	-0.90545	0.166728	-0.187099	0.0350061	trans
rs16942091	OID43511	CDSN	-5.43068	7.41875e-08	0.0401571	-0.256282	0.0471916	-0.187099	0.035006	trans
rs33964890	OID43451	CAPS	-5.43065	7.41981e-08	0.0401612	-0.521955	0.0961128	-0.187098	0.0350057	trans
rs113761774	OID41766	SAMD8	-5.43063	7.42071e-08	0.0401612	-1.1509	0.211928	-0.187097	0.0350054	trans
chr10_51683318_TCAAAACAAAA_TCAAAACAAAACAAAACAAAA	OID41743	RPH3AL	-5.43063	7.42072e-08	0.0401612	-0.656971	0.120975	-0.187097	0.0350054	trans
rs151016120	OID40130	CREG2	-5.43062	7.42096e-08	0.0401612	-0.446759	0.0822665	-0.187097	0.0350053	trans
rs2298824	OID44398	VSIG10	-5.43061	7.42143e-08	0.0401612	-0.416967	0.0767808	-0.187097	0.0350051	trans
rs2298828	OID44398	VSIG10	-5.43061	7.42143e-08	0.0401612	-0.416967	0.0767808	-0.187097	0.0350051	trans
rs79799765	OID40651	TEKT4	-5.43061	7.42158e-08	0.0401612	-0.374874	0.0690299	-0.187097	0.0350051	trans
rs72634416	OID41256	GPANK1	-5.43061	7.42162e-08	0.0401612	-0.415201	0.0764557	-0.187096	0.0350051	trans
rs2057920	OID43449	CAPG	5.43061	7.42165e-08	0.0401612	0.308309	0.0567724	0.187096	0.0350051	trans
rs2057919	OID43449	CAPG	5.43061	7.42165e-08	0.0401612	0.308309	0.0567724	0.187096	0.0350051	trans
rs6977844	OID43449	CAPG	5.43061	7.42165e-08	0.0401612	0.308309	0.0567724	0.187096	0.0350051	trans
rs10244636	OID43449	CAPG	5.43061	7.42165e-08	0.0401612	0.308309	0.0567724	0.187096	0.0350051	trans
rs12690803	OID43449	CAPG	5.43061	7.42165e-08	0.0401612	0.308309	0.0567724	0.187096	0.0350051	trans
rs12690804	OID43449	CAPG	5.43061	7.42165e-08	0.0401612	0.308309	0.0567724	0.187096	0.0350051	trans
rs35531162	OID43449	CAPG	5.43061	7.42165e-08	0.0401612	0.308309	0.0567724	0.187096	0.0350051	trans
rs28845270	OID43449	CAPG	5.43061	7.42165e-08	0.0401612	0.308309	0.0567724	0.187096	0.0350051	trans
rs10242459	OID43449	CAPG	5.43061	7.42165e-08	0.0401612	0.308309	0.0567724	0.187096	0.0350051	trans
rs6963674	OID43449	CAPG	5.43061	7.42165e-08	0.0401612	0.308309	0.0567724	0.187096	0.0350051	trans
rs6953282	OID43449	CAPG	5.43061	7.42165e-08	0.0401612	0.308309	0.0567724	0.187096	0.0350051	trans
rs6462407	OID43449	CAPG	5.43061	7.42165e-08	0.0401612	0.308309	0.0567724	0.187096	0.0350051	trans
chr7_3872060_G_GT	OID43449	CAPG	5.43061	7.42165e-08	0.0401612	0.308309	0.0567724	0.187096	0.0350051	trans
rs6966997	OID43449	CAPG	5.43061	7.42165e-08	0.0401612	0.308309	0.0567724	0.187096	0.0350051	trans
rs6968148	OID43449	CAPG	5.43061	7.42165e-08	0.0401612	0.308309	0.0567724	0.187096	0.0350051	trans
rs6968267	OID43449	CAPG	5.43061	7.42165e-08	0.0401612	0.308309	0.0567724	0.187096	0.0350051	trans
rs6968272	OID43449	CAPG	5.43061	7.42165e-08	0.0401612	0.308309	0.0567724	0.187096	0.0350051	trans
rs62370321	OID43433	C1QBP	-5.43059	7.42215e-08	0.0401634	-0.95634	0.176102	-0.187096	0.0350049	trans
rs537626436	OID43558	COQ7	-5.43056	7.42361e-08	0.0401704	-0.781208	0.143854	-0.187095	0.0350045	trans
rs116420016	OID43558	COQ7	-5.43056	7.42361e-08	0.0401704	-0.781208	0.143854	-0.187095	0.0350045	trans
rs139203519	OID42560	HIF1A	-5.43055	7.42404e-08	0.0401709	-1.08464	0.19973	-0.187094	0.0350043	trans
rs571209228	OID42560	HIF1A	-5.43055	7.42404e-08	0.0401709	-1.08464	0.19973	-0.187094	0.0350043	trans
rs771801108	OID42560	HIF1A	-5.43055	7.42404e-08	0.0401709	-1.08464	0.19973	-0.187094	0.0350043	trans
rs138856622	OID40268	GLE1	-5.43054	7.42429e-08	0.0401709	-0.519766	0.0957116	-0.187094	0.0350043	trans
rs148645096	OID40268	GLE1	-5.43054	7.42429e-08	0.0401709	-0.519766	0.0957116	-0.187094	0.0350043	trans
rs143623477	OID40268	GLE1	-5.43054	7.42429e-08	0.0401709	-0.519766	0.0957116	-0.187094	0.0350043	trans
rs148630449	OID42532	GPX4	-5.43054	7.4243e-08	0.0401709	-0.729677	0.134365	-0.187094	0.0350043	trans
rs184033721	OID42333	CTF1	-5.43054	7.42438e-08	0.0401709	-0.572021	0.105334	-0.187094	0.0350042	trans
rs1334107	OID43647	ECE1	-5.43053	7.42451e-08	0.0401711	-0.121273	0.0223318	-0.187094	0.0350042	trans
rs77007122	OID42803	NAA40	-5.43053	7.42488e-08	0.0401722	-0.547981	0.100908	-0.187094	0.0350041	trans
rs35538480	OID43303	ZNF423	-5.43052	7.42495e-08	0.0401722	-1.33583	0.245986	-0.187094	0.0350041	trans
rs11734569	OID41494	MTCL1	-5.43052	7.42497e-08	0.0401722	-0.67893	0.125021	-0.187094	0.0350041	trans
rs148449242	OID41743	RPH3AL	-5.43051	7.42562e-08	0.0401735	-0.676792	0.124628	-0.187093	0.0350038	trans
rs145061216	OID41743	RPH3AL	-5.43051	7.42562e-08	0.0401735	-0.676792	0.124628	-0.187093	0.0350038	trans
rs149997120	OID41743	RPH3AL	-5.43051	7.42562e-08	0.0401735	-0.676792	0.124628	-0.187093	0.0350038	trans
chr5_136969635_G_T	OID41743	RPH3AL	-5.43051	7.42562e-08	0.0401735	-0.676792	0.124628	-0.187093	0.0350038	trans
rs190095901	OID41743	RPH3AL	-5.43051	7.42562e-08	0.0401735	-0.676792	0.124628	-0.187093	0.0350038	trans
rs189923690	OID40053	BICD1	-5.4305	7.42587e-08	0.0401742	-0.656419	0.120876	-0.187093	0.0350038	trans
rs36110184	OID42413	ENTPD2	5.43049	7.42622e-08	0.0401742	0.727618	0.133987	0.187093	0.0350037	trans
rs191575214	OID40726	ZC2HC1B	5.43048	7.42659e-08	0.0401742	1.6465	0.303197	0.187092	0.0350035	trans
rs35992541	OID43466	CCER2	-5.43047	7.42712e-08	0.0401742	-0.210391	0.0387427	-0.187092	0.0350034	trans
rs35245114	OID43466	CCER2	-5.43047	7.42712e-08	0.0401742	-0.210391	0.0387427	-0.187092	0.0350034	trans
rs1821887	OID43466	CCER2	-5.43047	7.42712e-08	0.0401742	-0.210391	0.0387427	-0.187092	0.0350034	trans
rs5021131	OID43466	CCER2	-5.43047	7.42712e-08	0.0401742	-0.210391	0.0387427	-0.187092	0.0350034	trans
rs9684477	OID43466	CCER2	-5.43047	7.42712e-08	0.0401742	-0.210391	0.0387427	-0.187092	0.0350034	trans
rs9684497	OID43466	CCER2	-5.43047	7.42712e-08	0.0401742	-0.210391	0.0387427	-0.187092	0.0350034	trans
rs13143440	OID43466	CCER2	-5.43047	7.42712e-08	0.0401742	-0.210391	0.0387427	-0.187092	0.0350034	trans
rs17299738	OID43466	CCER2	-5.43047	7.42712e-08	0.0401742	-0.210391	0.0387427	-0.187092	0.0350034	trans
rs11945480	OID43466	CCER2	-5.43047	7.42712e-08	0.0401742	-0.210391	0.0387427	-0.187092	0.0350034	trans
rs1438381	OID43466	CCER2	-5.43047	7.42712e-08	0.0401742	-0.210391	0.0387427	-0.187092	0.0350034	trans
rs28699205	OID43466	CCER2	-5.43047	7.42712e-08	0.0401742	-0.210391	0.0387427	-0.187092	0.0350034	trans
rs1583665	OID43466	CCER2	-5.43047	7.42712e-08	0.0401742	-0.210391	0.0387427	-0.187092	0.0350034	trans
rs11938962	OID43466	CCER2	-5.43047	7.42712e-08	0.0401742	-0.210391	0.0387427	-0.187092	0.0350034	trans
rs147553514	OID41494	MTCL1	-5.43045	7.42774e-08	0.0401766	-0.71362	0.131411	-0.187091	0.0350032	trans
rs181115066	OID41494	MTCL1	-5.43045	7.42774e-08	0.0401766	-0.71362	0.131411	-0.187091	0.0350032	trans
rs145626635	OID41129	DUOX2	-5.43044	7.42835e-08	0.0401779	-0.409935	0.0754884	-0.187091	0.035003	trans
rs11865650	OID40457	NFATC4	-5.43041	7.42962e-08	0.0401779	-0.89102	0.16408	-0.18709	0.0350026	trans
rs80045435	OID40457	NFATC4	-5.43039	7.43021e-08	0.0401779	-1.12413	0.207006	-0.187089	0.0350024	trans
rs79583576	OID44672	GAS2L1	-5.43039	7.43042e-08	0.0401779	-0.611389	0.112587	-0.187089	0.0350024	trans
rs11022489	OID42347	CYTH3	5.43038	7.43063e-08	0.0401779	2.02673	0.373221	0.187089	0.0350023	trans
rs12539396	OID45358	FCGR2A	5.43034	7.43239e-08	0.0401779	0.292898	0.0539374	0.187088	0.0350018	trans
rs76928227	OID40005	ACSM5	5.43032	7.43322e-08	0.0401779	1.10924	0.204268	0.187087	0.0350015	trans
rs148760263	OID41569	NXNL1	5.43029	7.43431e-08	0.0401779	2.04479	0.376552	0.187086	0.0350012	trans
rs77924187	OID40142	CUL7	5.43029	7.43448e-08	0.0401779	1.04948	0.193263	0.187086	0.0350011	trans
rs558045274	OID41528	NCKAP5L	5.43027	7.43497e-08	0.0401779	1.39884	0.257601	0.187085	0.035001	trans
rs114296456	OID43984	MPI	-5.43027	7.43532e-08	0.0401779	-0.51989	0.0957393	-0.187085	0.0350008	trans
rs142068161	OID41836	SOX4	-5.43026	7.43543e-08	0.0401779	-1.27291	0.234411	-0.187085	0.0350008	trans
rs145663003	OID41836	SOX4	-5.43026	7.43543e-08	0.0401779	-1.27291	0.234411	-0.187085	0.0350008	trans
rs928689274	OID40131	CROCCP2	5.43025	7.43592e-08	0.0401779	1.02362	0.188504	0.187085	0.0350007	trans
rs113003733	OID42062	ZNF35	-5.43025	7.43603e-08	0.0401779	-0.361514	0.0665742	-0.187085	0.0350006	trans
rs112373421	OID42062	ZNF35	-5.43025	7.43603e-08	0.0401779	-0.361514	0.0665742	-0.187085	0.0350006	trans
rs112468607	OID42062	ZNF35	-5.43025	7.43603e-08	0.0401779	-0.361514	0.0665742	-0.187085	0.0350006	trans
rs111847879	OID42062	ZNF35	-5.43025	7.43603e-08	0.0401779	-0.361514	0.0665742	-0.187085	0.0350006	trans
rs58317398	OID42062	ZNF35	-5.43025	7.43603e-08	0.0401779	-0.361514	0.0665742	-0.187085	0.0350006	trans
rs112662426	OID42062	ZNF35	-5.43025	7.43603e-08	0.0401779	-0.361514	0.0665742	-0.187085	0.0350006	trans
rs113941856	OID42062	ZNF35	-5.43025	7.43603e-08	0.0401779	-0.361514	0.0665742	-0.187085	0.0350006	trans
rs200947326	OID42062	ZNF35	-5.43025	7.43603e-08	0.0401779	-0.361514	0.0665742	-0.187085	0.0350006	trans
rs113100540	OID42062	ZNF35	-5.43025	7.43603e-08	0.0401779	-0.361514	0.0665742	-0.187085	0.0350006	trans
rs144719480	OID42062	ZNF35	-5.43025	7.43603e-08	0.0401779	-0.361514	0.0665742	-0.187085	0.0350006	trans
rs112948514	OID42062	ZNF35	-5.43025	7.43603e-08	0.0401779	-0.361514	0.0665742	-0.187085	0.0350006	trans
rs113552546	OID42062	ZNF35	-5.43025	7.43603e-08	0.0401779	-0.361514	0.0665742	-0.187085	0.0350006	trans
rs112692896	OID42062	ZNF35	-5.43025	7.43603e-08	0.0401779	-0.361514	0.0665742	-0.187085	0.0350006	trans
rs202175661	OID42062	ZNF35	-5.43025	7.43603e-08	0.0401779	-0.361514	0.0665742	-0.187085	0.0350006	trans
rs112611754	OID42062	ZNF35	-5.43025	7.43603e-08	0.0401779	-0.361514	0.0665742	-0.187085	0.0350006	trans
rs112257803	OID42062	ZNF35	-5.43025	7.43603e-08	0.0401779	-0.361514	0.0665742	-0.187085	0.0350006	trans
rs112517966	OID42062	ZNF35	-5.43025	7.43603e-08	0.0401779	-0.361514	0.0665742	-0.187085	0.0350006	trans
rs113564912	OID42062	ZNF35	-5.43025	7.43603e-08	0.0401779	-0.361514	0.0665742	-0.187085	0.0350006	trans
rs11835509	OID42062	ZNF35	-5.43025	7.43603e-08	0.0401779	-0.361514	0.0665742	-0.187085	0.0350006	trans
rs544021657	OID42062	ZNF35	-5.43025	7.43603e-08	0.0401779	-0.361514	0.0665742	-0.187085	0.0350006	trans
rs112864470	OID42062	ZNF35	-5.43025	7.43603e-08	0.0401779	-0.361514	0.0665742	-0.187085	0.0350006	trans
rs34093317	OID42062	ZNF35	-5.43025	7.43603e-08	0.0401779	-0.361514	0.0665742	-0.187085	0.0350006	trans
rs111452171	OID42062	ZNF35	-5.43025	7.43603e-08	0.0401779	-0.361514	0.0665742	-0.187085	0.0350006	trans
rs112454206	OID42062	ZNF35	-5.43025	7.43603e-08	0.0401779	-0.361514	0.0665742	-0.187085	0.0350006	trans
rs201006152	OID42062	ZNF35	-5.43025	7.43603e-08	0.0401779	-0.361514	0.0665742	-0.187085	0.0350006	trans
rs111434697	OID42062	ZNF35	-5.43025	7.43603e-08	0.0401779	-0.361514	0.0665742	-0.187085	0.0350006	trans
rs11832378	OID42062	ZNF35	-5.43025	7.43603e-08	0.0401779	-0.361514	0.0665742	-0.187085	0.0350006	trans
rs112582932	OID42062	ZNF35	-5.43025	7.43603e-08	0.0401779	-0.361514	0.0665742	-0.187085	0.0350006	trans
rs11831232	OID42062	ZNF35	-5.43025	7.43603e-08	0.0401779	-0.361514	0.0665742	-0.187085	0.0350006	trans
rs768058952	OID42062	ZNF35	-5.43025	7.43603e-08	0.0401779	-0.361514	0.0665742	-0.187085	0.0350006	trans
rs11829791	OID42062	ZNF35	-5.43025	7.43603e-08	0.0401779	-0.361514	0.0665742	-0.187085	0.0350006	trans
rs111783510	OID42062	ZNF35	-5.43025	7.43603e-08	0.0401779	-0.361514	0.0665742	-0.187085	0.0350006	trans
rs111533205	OID42062	ZNF35	-5.43025	7.43603e-08	0.0401779	-0.361514	0.0665742	-0.187085	0.0350006	trans
rs111869206	OID42062	ZNF35	-5.43025	7.43603e-08	0.0401779	-0.361514	0.0665742	-0.187085	0.0350006	trans
rs111834681	OID42062	ZNF35	-5.43025	7.43603e-08	0.0401779	-0.361514	0.0665742	-0.187085	0.0350006	trans
rs112568071	OID42062	ZNF35	-5.43025	7.43603e-08	0.0401779	-0.361514	0.0665742	-0.187085	0.0350006	trans
rs34659977	OID42062	ZNF35	-5.43025	7.43603e-08	0.0401779	-0.361514	0.0665742	-0.187085	0.0350006	trans
rs111338843	OID42062	ZNF35	-5.43025	7.43603e-08	0.0401779	-0.361514	0.0665742	-0.187085	0.0350006	trans
rs113289344	OID42062	ZNF35	-5.43025	7.43603e-08	0.0401779	-0.361514	0.0665742	-0.187085	0.0350006	trans
rs113961886	OID42062	ZNF35	-5.43025	7.43603e-08	0.0401779	-0.361514	0.0665742	-0.187085	0.0350006	trans
rs111285914	OID42062	ZNF35	-5.43025	7.43603e-08	0.0401779	-0.361514	0.0665742	-0.187085	0.0350006	trans
rs111877632	OID42062	ZNF35	-5.43025	7.43603e-08	0.0401779	-0.361514	0.0665742	-0.187085	0.0350006	trans
rs111778220	OID42062	ZNF35	-5.43025	7.43603e-08	0.0401779	-0.361514	0.0665742	-0.187085	0.0350006	trans
rs111633023	OID42062	ZNF35	-5.43025	7.43603e-08	0.0401779	-0.361514	0.0665742	-0.187085	0.0350006	trans
rs202189207	OID42062	ZNF35	-5.43025	7.43603e-08	0.0401779	-0.361514	0.0665742	-0.187085	0.0350006	trans
rs112564697	OID42062	ZNF35	-5.43025	7.43603e-08	0.0401779	-0.361514	0.0665742	-0.187085	0.0350006	trans
rs111548505	OID42062	ZNF35	-5.43025	7.43603e-08	0.0401779	-0.361514	0.0665742	-0.187085	0.0350006	trans
rs111329055	OID42062	ZNF35	-5.43025	7.43603e-08	0.0401779	-0.361514	0.0665742	-0.187085	0.0350006	trans
rs112272308	OID42062	ZNF35	-5.43025	7.43603e-08	0.0401779	-0.361514	0.0665742	-0.187085	0.0350006	trans
rs113790134	OID42062	ZNF35	-5.43025	7.43603e-08	0.0401779	-0.361514	0.0665742	-0.187085	0.0350006	trans
rs141718603	OID42062	ZNF35	-5.43025	7.43603e-08	0.0401779	-0.361514	0.0665742	-0.187085	0.0350006	trans
rs111281432	OID42062	ZNF35	-5.43025	7.43603e-08	0.0401779	-0.361514	0.0665742	-0.187085	0.0350006	trans
rs113862589	OID42062	ZNF35	-5.43025	7.43603e-08	0.0401779	-0.361514	0.0665742	-0.187085	0.0350006	trans
rs111770132	OID42062	ZNF35	-5.43025	7.43603e-08	0.0401779	-0.361514	0.0665742	-0.187085	0.0350006	trans
rs113257294	OID42062	ZNF35	-5.43025	7.43603e-08	0.0401779	-0.361514	0.0665742	-0.187085	0.0350006	trans
rs112239039	OID42062	ZNF35	-5.43025	7.43603e-08	0.0401779	-0.361514	0.0665742	-0.187085	0.0350006	trans
rs112516101	OID42062	ZNF35	-5.43025	7.43603e-08	0.0401779	-0.361514	0.0665742	-0.187085	0.0350006	trans
rs112242979	OID42062	ZNF35	-5.43025	7.43603e-08	0.0401779	-0.361514	0.0665742	-0.187085	0.0350006	trans
rs113507443	OID42062	ZNF35	-5.43025	7.43603e-08	0.0401779	-0.361514	0.0665742	-0.187085	0.0350006	trans
rs11829724	OID42062	ZNF35	-5.43025	7.43603e-08	0.0401779	-0.361514	0.0665742	-0.187085	0.0350006	trans
rs11832139	OID42062	ZNF35	-5.43025	7.43603e-08	0.0401779	-0.361514	0.0665742	-0.187085	0.0350006	trans
rs11834298	OID42062	ZNF35	-5.43025	7.43603e-08	0.0401779	-0.361514	0.0665742	-0.187085	0.0350006	trans
rs113737843	OID42062	ZNF35	-5.43025	7.43603e-08	0.0401779	-0.361514	0.0665742	-0.187085	0.0350006	trans
rs112498107	OID42062	ZNF35	-5.43025	7.43603e-08	0.0401779	-0.361514	0.0665742	-0.187085	0.0350006	trans
rs111465610	OID42062	ZNF35	-5.43025	7.43603e-08	0.0401779	-0.361514	0.0665742	-0.187085	0.0350006	trans
rs113562997	OID42062	ZNF35	-5.43025	7.43603e-08	0.0401779	-0.361514	0.0665742	-0.187085	0.0350006	trans
rs113619834	OID42062	ZNF35	-5.43025	7.43603e-08	0.0401779	-0.361514	0.0665742	-0.187085	0.0350006	trans
rs112083043	OID42062	ZNF35	-5.43025	7.43603e-08	0.0401779	-0.361514	0.0665742	-0.187085	0.0350006	trans
rs11831575	OID42062	ZNF35	-5.43025	7.43603e-08	0.0401779	-0.361514	0.0665742	-0.187085	0.0350006	trans
rs111569888	OID42062	ZNF35	-5.43025	7.43603e-08	0.0401779	-0.361514	0.0665742	-0.187085	0.0350006	trans
rs111421172	OID42062	ZNF35	-5.43025	7.43603e-08	0.0401779	-0.361514	0.0665742	-0.187085	0.0350006	trans
rs112052721	OID42062	ZNF35	-5.43025	7.43603e-08	0.0401779	-0.361514	0.0665742	-0.187085	0.0350006	trans
rs111954900	OID42062	ZNF35	-5.43025	7.43603e-08	0.0401779	-0.361514	0.0665742	-0.187085	0.0350006	trans
rs112441156	OID42062	ZNF35	-5.43025	7.43603e-08	0.0401779	-0.361514	0.0665742	-0.187085	0.0350006	trans
rs112790107	OID42062	ZNF35	-5.43025	7.43603e-08	0.0401779	-0.361514	0.0665742	-0.187085	0.0350006	trans
rs112242333	OID42062	ZNF35	-5.43025	7.43603e-08	0.0401779	-0.361514	0.0665742	-0.187085	0.0350006	trans
rs141431668	OID42062	ZNF35	-5.43025	7.43603e-08	0.0401779	-0.361514	0.0665742	-0.187085	0.0350006	trans
rs150819507	OID42062	ZNF35	-5.43025	7.43603e-08	0.0401779	-0.361514	0.0665742	-0.187085	0.0350006	trans
rs113346272	OID42062	ZNF35	-5.43025	7.43603e-08	0.0401779	-0.361514	0.0665742	-0.187085	0.0350006	trans
rs113642141	OID42062	ZNF35	-5.43025	7.43603e-08	0.0401779	-0.361514	0.0665742	-0.187085	0.0350006	trans
rs146423126	OID43795	HDDC2	5.43024	7.43638e-08	0.0401794	0.514604	0.0947664	0.187084	0.0350005	trans
rs143403734	OID42413	ENTPD2	5.43022	7.43699e-08	0.0401818	0.842146	0.155085	0.187084	0.0350003	trans
rs74338298	OID42413	ENTPD2	5.43022	7.43699e-08	0.0401818	0.842146	0.155085	0.187084	0.0350003	trans
rs2019065	OID45397	PI16	-5.43022	7.43728e-08	0.0401828	-0.11236	0.0206917	-0.187084	0.0350002	trans
rs147856291	OID44290	STK11	5.43021	7.43736e-08	0.0401828	0.573153	0.105549	0.187083	0.0350002	trans
rs149245557	OID45334	CGB3_CGB5_CGB8	-5.43021	7.43752e-08	0.0401832	-0.683859	0.125936	-0.187083	0.0350002	trans
rs148196615	OID42138	ARID1A	5.43019	7.43848e-08	0.040188	0.619531	0.11409	0.187083	0.0349999	trans
rs117176177	OID44177	REEP4	-5.43017	7.4392e-08	0.0401905	-0.849056	0.156359	-0.187082	0.0349996	trans
rs147332343	OID44177	REEP4	-5.43017	7.4392e-08	0.0401905	-0.849056	0.156359	-0.187082	0.0349996	trans
rs115590294	OID44177	REEP4	-5.43017	7.4392e-08	0.0401905	-0.849056	0.156359	-0.187082	0.0349996	trans
rs138383341	OID40908	C5orf34	-5.43015	7.44012e-08	0.040195	-0.915057	0.168514	-0.187081	0.0349994	trans
rs538733939	OID40320	ITPRID2	-5.43014	7.44026e-08	0.0401953	-0.817498	0.150548	-0.187081	0.0349993	trans
rs75758280	OID42115	AMOTL2	-5.43011	7.44147e-08	0.0402009	-0.351221	0.0646802	-0.18708	0.0349989	trans
rs113406412	OID42115	AMOTL2	-5.43011	7.44147e-08	0.0402009	-0.351221	0.0646802	-0.18708	0.0349989	trans
rs188946928	OID40397	MAPKBP1	-5.43009	7.44253e-08	0.0402061	-0.670565	0.123491	-0.187079	0.0349986	trans
rs4776161	OID44625	ENO2	-5.43008	7.44263e-08	0.0402062	-0.174452	0.0321269	-0.187079	0.0349986	trans
rs58112824	OID44087	PER3	-5.43003	7.44488e-08	0.0402177	-0.629064	0.115849	-0.187077	0.0349979	trans
rs73026205	OID41669	PRR14L	-5.43003	7.44492e-08	0.0402177	-1.18748	0.218688	-0.187077	0.0349979	trans
rs536923156	OID41959	TRPC5OS	5.43002	7.44532e-08	0.0402189	1.27826	0.235407	0.187077	0.0349978	trans
rs541271824	OID41959	TRPC5OS	5.43002	7.44532e-08	0.0402189	1.27826	0.235407	0.187077	0.0349978	trans
rs149892055	OID42875	PAFAH2	5.43	7.44587e-08	0.0402214	1.22581	0.225748	0.187076	0.0349976	trans
rs145155320	OID44988	TNFRSF13B	-5.43	7.44595e-08	0.0402214	-0.468794	0.086334	-0.187076	0.0349976	trans
chr8_140299309_G_T	OID40855	BCL2L2	-5.42998	7.44675e-08	0.0402252	-1.02506	0.188778	-0.187076	0.0349973	trans
rs499765	OID42110	ALPI	-5.42998	7.447e-08	0.0402259	-0.531126	0.0978137	-0.187075	0.0349972	trans
rs185524807	OID43620	DNAJB8	-5.42996	7.4475e-08	0.0402259	-0.676576	0.1246	-0.187075	0.0349971	trans
rs932142002	OID43620	DNAJB8	-5.42996	7.4475e-08	0.0402259	-0.676576	0.1246	-0.187075	0.0349971	trans
rs11964480	OID42028	WWC1	-5.42996	7.44757e-08	0.0402259	-0.937393	0.172633	-0.187075	0.0349971	trans
rs11969457	OID42028	WWC1	-5.42996	7.44757e-08	0.0402259	-0.937393	0.172633	-0.187075	0.0349971	trans
rs34221285	OID42028	WWC1	-5.42996	7.44757e-08	0.0402259	-0.937393	0.172633	-0.187075	0.0349971	trans
rs78514432	OID42028	WWC1	-5.42996	7.44757e-08	0.0402259	-0.937393	0.172633	-0.187075	0.0349971	trans
rs74450039	OID42028	WWC1	-5.42996	7.44757e-08	0.0402259	-0.937393	0.172633	-0.187075	0.0349971	trans
rs181443746	OID42062	ZNF35	-5.42993	7.44874e-08	0.0402314	-0.576362	0.106145	-0.187074	0.0349967	trans
rs186353094	OID42062	ZNF35	-5.42993	7.44874e-08	0.0402314	-0.576362	0.106145	-0.187074	0.0349967	trans
rs190165003	OID43268	BLTP3B	-5.42993	7.44898e-08	0.0402317	-0.839217	0.154554	-0.187074	0.0349966	trans
rs118007914	OID43268	BLTP3B	-5.42993	7.44898e-08	0.0402317	-0.839217	0.154554	-0.187074	0.0349966	trans
rs183591212	OID44291	STX3	-5.42992	7.44927e-08	0.0402326	-0.61896	0.113991	-0.187074	0.0349965	trans
rs77179866	OID42248	CDC27	5.42992	7.44931e-08	0.0402326	0.957005	0.176247	0.187074	0.0349965	trans
rs2129835698	OID44457	ALPG	-5.42989	7.45053e-08	0.0402387	-0.43299	0.0797419	-0.187073	0.0349961	trans
rs10460737	OID42392	DYNLT1	5.42986	7.45147e-08	0.0402433	1.30737	0.240773	0.187072	0.0349959	trans
rs2427645	OID43805	HLA-DRA	-5.42985	7.45221e-08	0.0402464	-0.445787	0.0820994	-0.187071	0.0349956	trans
rs2534822	OID43805	HLA-DRA	-5.42985	7.45221e-08	0.0402464	-0.445787	0.0820994	-0.187071	0.0349956	trans
rs28739469	OID42384	DOC2B	-5.42983	7.45279e-08	0.0402471	-0.578576	0.106555	-0.187071	0.0349954	trans
rs1987744	OID42318	CPTP	5.42983	7.45302e-08	0.0402471	0.983345	0.181101	0.187071	0.0349954	trans
rs72866833	OID42318	CPTP	5.42983	7.45302e-08	0.0402471	0.983345	0.181101	0.187071	0.0349954	trans
rs17466432	OID42318	CPTP	5.42983	7.45302e-08	0.0402471	0.983345	0.181101	0.187071	0.0349954	trans
rs8082898	OID42318	CPTP	5.42983	7.45302e-08	0.0402471	0.983345	0.181101	0.187071	0.0349954	trans
rs4798353	OID42318	CPTP	5.42983	7.45302e-08	0.0402471	0.983345	0.181101	0.187071	0.0349954	trans
rs4797210	OID42318	CPTP	5.42983	7.45302e-08	0.0402471	0.983345	0.181101	0.187071	0.0349954	trans
rs4797211	OID42318	CPTP	5.42983	7.45302e-08	0.0402471	0.983345	0.181101	0.187071	0.0349954	trans
rs543474964	OID43882	ITM2A	-5.4298	7.45389e-08	0.0402513	-0.750627	0.138242	-0.18707	0.0349951	trans
rs139367904	OID42192	BRD2	5.4298	7.45422e-08	0.0402526	1.73043	0.318691	0.18707	0.034995	trans
rs141786334	OID42627	IL4	5.42979	7.45439e-08	0.040253	2.44258	0.449847	0.187069	0.034995	trans
rs72701920	OID42379	DNAH5	-5.42979	7.45446e-08	0.040253	-1.0556	0.19441	-0.187069	0.0349949	trans
rs140894352	OID42069	ZNF746	5.42979	7.45459e-08	0.0402533	1.37633	0.253477	0.187069	0.0349949	trans
rs183166743	OID43355	ALDH3A1	-5.42976	7.45564e-08	0.0402584	-0.936872	0.172544	-0.187068	0.0349946	trans
rs12335505	OID43125	SPRED2	5.42975	7.45627e-08	0.0402614	0.629591	0.115952	0.187068	0.0349944	trans
rs138520079	OID42734	MAP2K1	5.42972	7.45725e-08	0.0402639	1.21053	0.222946	0.187067	0.0349941	trans
rs142723011	OID42734	MAP2K1	5.42972	7.45725e-08	0.0402639	1.21053	0.222946	0.187067	0.0349941	trans
rs147412650	OID44481	BRD4	-5.42972	7.45742e-08	0.0402639	-0.952226	0.175373	-0.187067	0.034994	trans
rs139633036	OID44481	BRD4	-5.42972	7.45742e-08	0.0402639	-0.952226	0.175373	-0.187067	0.034994	trans
rs139140093	OID44481	BRD4	-5.42972	7.45742e-08	0.0402639	-0.952226	0.175373	-0.187067	0.034994	trans
rs189507688	OID44481	BRD4	-5.42972	7.45742e-08	0.0402639	-0.952226	0.175373	-0.187067	0.034994	trans
rs538018456	OID44481	BRD4	-5.42972	7.45742e-08	0.0402639	-0.952226	0.175373	-0.187067	0.034994	trans
rs146156646	OID44481	BRD4	-5.42972	7.45742e-08	0.0402639	-0.952226	0.175373	-0.187067	0.034994	trans
rs909976513	OID41736	RNF227	-5.4297	7.45808e-08	0.040267	-0.926715	0.170675	-0.187066	0.0349938	trans
rs73201769	OID44823	NTRK2	-5.42969	7.45854e-08	0.040269	-0.279653	0.0515044	-0.187066	0.0349937	trans
rs181140098	OID42391	DYNC1H1	-5.42969	7.45868e-08	0.0402693	-0.844357	0.155507	-0.187066	0.0349936	trans
rs45575033	OID45288	TNXB	5.42966	7.45982e-08	0.040275	0.130603	0.0240537	0.187065	0.0349933	trans
rs6916228	OID42062	ZNF35	-5.42962	7.46134e-08	0.0402828	-0.378767	0.0697594	-0.187064	0.0349928	trans
rs183455251	OID40640	STX2	5.4296	7.46194e-08	0.0402855	0.854958	0.157462	0.187063	0.0349926	trans
rs34262866	OID41544	NGDN	-5.42959	7.46236e-08	0.0402859	-1.5264	0.281126	-0.187063	0.0349925	trans
rs150129542	OID41544	NGDN	-5.42959	7.46236e-08	0.0402859	-1.5264	0.281126	-0.187063	0.0349925	trans
rs34735977	OID41544	NGDN	-5.42959	7.46236e-08	0.0402859	-1.5264	0.281126	-0.187063	0.0349925	trans
rs71329990	OID41544	NGDN	-5.42959	7.46236e-08	0.0402859	-1.5264	0.281126	-0.187063	0.0349925	trans
rs17876031	OID43957	MAP2K6	5.42958	7.46293e-08	0.0402886	0.240591	0.0443112	0.187062	0.0349923	trans
rs4253265	OID44494	CCDC80	-5.42953	7.46478e-08	0.0402972	-0.304676	0.0561146	-0.187061	0.0349917	trans
rs4253266	OID44494	CCDC80	-5.42953	7.46478e-08	0.0402972	-0.304676	0.0561146	-0.187061	0.0349917	trans
rs4253269	OID44494	CCDC80	-5.42953	7.46478e-08	0.0402972	-0.304676	0.0561146	-0.187061	0.0349917	trans
rs80151042	OID40549	RANBP6	5.42952	7.46539e-08	0.0402997	1.63315	0.300792	0.18706	0.0349916	trans
rs192094815	OID41904	TAF11	-5.42952	7.46542e-08	0.0402997	-0.811523	0.149465	-0.18706	0.0349916	trans
rs6532524	OID41698	RAPGEF6	-5.42949	7.46638e-08	0.0403044	-1.42729	0.262877	-0.187059	0.0349913	trans
rs185456233	OID43081	SIRT1	-5.42948	7.46705e-08	0.0403067	-1.21405	0.223603	-0.187059	0.034991	trans
rs142567016	OID43081	SIRT1	-5.42948	7.46705e-08	0.0403067	-1.21405	0.223603	-0.187059	0.034991	trans
rs189615665	OID43081	SIRT1	-5.42948	7.46705e-08	0.0403067	-1.21405	0.223603	-0.187059	0.034991	trans
rs139828379	OID43952	MAG	-5.42946	7.46781e-08	0.0403103	-0.243315	0.0448139	-0.187058	0.0349908	trans
rs114471057	OID40831	ASCL2	-5.42944	7.46853e-08	0.0403123	-0.836418	0.154052	-0.187058	0.0349906	trans
rs73796225	OID40831	ASCL2	-5.42944	7.46853e-08	0.0403123	-0.836418	0.154052	-0.187058	0.0349906	trans
rs73796227	OID40831	ASCL2	-5.42944	7.46853e-08	0.0403123	-0.836418	0.154052	-0.187058	0.0349906	trans
rs76641211	OID40831	ASCL2	-5.42944	7.46853e-08	0.0403123	-0.836418	0.154052	-0.187058	0.0349906	trans
rs183481917	OID40980	CDKL3	-5.42941	7.46966e-08	0.040318	-0.774935	0.142729	-0.187057	0.0349902	trans
rs115176051	OID42969	PTTG1	-5.42939	7.47065e-08	0.0403223	-1.8184	0.334918	-0.187056	0.0349899	trans
rs116527656	OID42969	PTTG1	-5.42939	7.47065e-08	0.0403223	-1.8184	0.334918	-0.187056	0.0349899	trans
rs35061832	OID43999	MUC16	5.42939	7.47072e-08	0.0403223	0.245529	0.0452223	0.187056	0.0349899	trans
rs56245508	OID42062	ZNF35	-5.42937	7.47123e-08	0.0403245	-0.488624	0.0899964	-0.187056	0.0349898	trans
rs146895822	OID45058	CD177	-5.42937	7.47146e-08	0.0403254	-1.23799	0.228018	-0.187055	0.0349897	trans
rs151245815	OID42367	DEFB116	-5.42937	7.47159e-08	0.0403256	-0.621641	0.114496	-0.187055	0.0349897	trans
rs201951497	OID45386	MST1	5.42935	7.47219e-08	0.0403284	1.05136	0.193644	0.187055	0.0349895	trans
rs200522941	OID43331	ADAMTS1	-5.42932	7.47351e-08	0.040335	-0.445388	0.0820338	-0.187054	0.0349891	trans
rs150238639	OID42809	NCAPG	-5.4293	7.47433e-08	0.040338	-0.685773	0.12631	-0.187053	0.0349888	trans
rs144765998	OID42809	NCAPG	-5.4293	7.47433e-08	0.040338	-0.685773	0.12631	-0.187053	0.0349888	trans
rs139303544	OID42809	NCAPG	-5.4293	7.47433e-08	0.040338	-0.685773	0.12631	-0.187053	0.0349888	trans
rs76166950	OID40765	ADCY3	5.42929	7.47479e-08	0.0403401	0.863087	0.158969	0.187053	0.0349887	trans
rs114453840	OID43503	CDAN1	-5.42927	7.47529e-08	0.0403423	-0.389826	0.0718008	-0.187052	0.0349885	trans
rs72777156	OID43452	CASP10	-5.4292	7.47828e-08	0.040358	-0.591638	0.108973	-0.18705	0.0349876	trans
rs150840493	OID41331	INSYN2A	-5.42918	7.47926e-08	0.0403628	-1.12993	0.208121	-0.187049	0.0349873	trans
rs77108852	OID41802	SIKE1	5.42915	7.48019e-08	0.0403652	0.868464	0.159963	0.187048	0.034987	trans
rs11167485	OID41802	SIKE1	5.42915	7.48019e-08	0.0403652	0.868464	0.159963	0.187048	0.034987	trans
rs10463291	OID41802	SIKE1	5.42915	7.48019e-08	0.0403652	0.868464	0.159963	0.187048	0.034987	trans
rs11745677	OID41802	SIKE1	5.42915	7.48019e-08	0.0403652	0.868464	0.159963	0.187048	0.034987	trans
rs148746770	OID40382	MACROD2	-5.42915	7.48038e-08	0.0403652	-1.48256	0.273074	-0.187048	0.0349869	trans
rs188457015	OID40382	MACROD2	-5.42915	7.48038e-08	0.0403652	-1.48256	0.273074	-0.187048	0.0349869	trans
rs142112262	OID40382	MACROD2	-5.42915	7.48038e-08	0.0403652	-1.48256	0.273074	-0.187048	0.0349869	trans
rs150346009	OID40382	MACROD2	-5.42915	7.48038e-08	0.0403652	-1.48256	0.273074	-0.187048	0.0349869	trans
rs141819068	OID42477	FOXJ3	5.42913	7.48116e-08	0.0403689	1.35569	0.249706	0.187047	0.0349867	trans
rs147387739	OID40301	IFNA2	-5.42912	7.48155e-08	0.0403691	-1.53237	0.28225	-0.187047	0.0349866	trans
rs34226606	OID44783	MMP1	5.42912	7.48158e-08	0.0403691	1.36616	0.251635	0.187047	0.0349866	trans
rs35673619	OID44783	MMP1	5.42912	7.48158e-08	0.0403691	1.36616	0.251635	0.187047	0.0349866	trans
rs71355371	OID44783	MMP1	5.42912	7.48158e-08	0.0403691	1.36616	0.251635	0.187047	0.0349866	trans
rs7449585	OID43561	CPVL	5.42911	7.48178e-08	0.0403691	0.213164	0.0392631	0.187047	0.0349865	trans
rs141654921	OID42194	BRME1	-5.42911	7.48205e-08	0.0403691	-0.999761	0.184148	-0.187047	0.0349864	trans
rs4724667	OID40053	BICD1	-5.42909	7.48266e-08	0.0403691	-0.308972	0.0569105	-0.187046	0.0349862	trans
rs17451323	OID43815	HRC	-5.42907	7.48345e-08	0.0403691	-0.726201	0.133762	-0.187045	0.034986	trans
rs12211226	OID42140	ARID4B	-5.42906	7.484e-08	0.0403691	-0.441646	0.0813485	-0.187045	0.0349858	trans
rs12202776	OID42140	ARID4B	-5.42906	7.484e-08	0.0403691	-0.441646	0.0813485	-0.187045	0.0349858	trans
rs151222731	OID42140	ARID4B	-5.42906	7.484e-08	0.0403691	-0.441646	0.0813485	-0.187045	0.0349858	trans
rs10457845	OID42140	ARID4B	-5.42906	7.484e-08	0.0403691	-0.441646	0.0813485	-0.187045	0.0349858	trans
rs12204289	OID42140	ARID4B	-5.42906	7.484e-08	0.0403691	-0.441646	0.0813485	-0.187045	0.0349858	trans
rs114296206	OID42140	ARID4B	-5.42906	7.484e-08	0.0403691	-0.441646	0.0813485	-0.187045	0.0349858	trans
rs12206694	OID42140	ARID4B	-5.42906	7.484e-08	0.0403691	-0.441646	0.0813485	-0.187045	0.0349858	trans
rs75587476	OID41047	COL6A6	-5.42905	7.48421e-08	0.0403691	-0.557062	0.102608	-0.187045	0.0349858	trans
rs116927882	OID41047	COL6A6	-5.42905	7.48421e-08	0.0403691	-0.557062	0.102608	-0.187045	0.0349858	trans
rs118012387	OID41047	COL6A6	-5.42905	7.48421e-08	0.0403691	-0.557062	0.102608	-0.187045	0.0349858	trans
rs73895540	OID41047	COL6A6	-5.42905	7.48421e-08	0.0403691	-0.557062	0.102608	-0.187045	0.0349858	trans
rs112624673	OID41047	COL6A6	-5.42905	7.48421e-08	0.0403691	-0.557062	0.102608	-0.187045	0.0349858	trans
rs79944692	OID41047	COL6A6	-5.42905	7.48421e-08	0.0403691	-0.557062	0.102608	-0.187045	0.0349858	trans
rs117734470	OID41047	COL6A6	-5.42905	7.48421e-08	0.0403691	-0.557062	0.102608	-0.187045	0.0349858	trans
rs112512551	OID41047	COL6A6	-5.42905	7.48421e-08	0.0403691	-0.557062	0.102608	-0.187045	0.0349858	trans
rs7268951	OID41047	COL6A6	-5.42905	7.48421e-08	0.0403691	-0.557062	0.102608	-0.187045	0.0349858	trans
rs57440128	OID41047	COL6A6	-5.42905	7.48421e-08	0.0403691	-0.557062	0.102608	-0.187045	0.0349858	trans
rs114118490	OID41047	COL6A6	-5.42905	7.48421e-08	0.0403691	-0.557062	0.102608	-0.187045	0.0349858	trans
rs77267831	OID41047	COL6A6	-5.42905	7.48421e-08	0.0403691	-0.557062	0.102608	-0.187045	0.0349858	trans
rs148821488	OID41047	COL6A6	-5.42905	7.48421e-08	0.0403691	-0.557062	0.102608	-0.187045	0.0349858	trans
rs78050101	OID41047	COL6A6	-5.42905	7.48421e-08	0.0403691	-0.557062	0.102608	-0.187045	0.0349858	trans
rs75880878	OID41047	COL6A6	-5.42905	7.48421e-08	0.0403691	-0.557062	0.102608	-0.187045	0.0349858	trans
rs148759848	OID41047	COL6A6	-5.42905	7.48421e-08	0.0403691	-0.557062	0.102608	-0.187045	0.0349858	trans
rs142775398	OID41047	COL6A6	-5.42905	7.48421e-08	0.0403691	-0.557062	0.102608	-0.187045	0.0349858	trans
rs78665898	OID41047	COL6A6	-5.42905	7.48421e-08	0.0403691	-0.557062	0.102608	-0.187045	0.0349858	trans
rs79853795	OID41047	COL6A6	-5.42905	7.48421e-08	0.0403691	-0.557062	0.102608	-0.187045	0.0349858	trans
rs137878803	OID41047	COL6A6	-5.42905	7.48421e-08	0.0403691	-0.557062	0.102608	-0.187045	0.0349858	trans
rs74809911	OID42236	CCT5	-5.42905	7.48443e-08	0.0403699	-0.727914	0.134078	-0.187045	0.0349857	trans
rs191292191	OID42007	VAMP4	-5.42902	7.48569e-08	0.0403762	-0.6988	0.128716	-0.187044	0.0349853	trans
rs78925972	OID43182	TGM5	-5.429	7.48624e-08	0.0403785	-0.534555	0.0984629	-0.187043	0.0349851	trans
rs548251744	OID43186	THEGL	-5.429	7.48629e-08	0.0403785	-1.29895	0.239261	-0.187043	0.0349851	trans
rs149015067	OID42121	ANKRD54	-5.42899	7.48669e-08	0.0403802	-1.03619	0.190862	-0.187043	0.034985	trans
rs6561252	OID44068	PAFAH1B3	-5.42896	7.48798e-08	0.0403867	-0.672939	0.123954	-0.187042	0.0349846	trans
rs72916973	OID44239	SH2D1A	5.42894	7.4887e-08	0.0403901	0.3956	0.0728687	0.187041	0.0349844	trans
rs530309983	OID45349	DBH	5.42894	7.48887e-08	0.0403905	1.46951	0.270682	0.187041	0.0349843	trans
rs577443681	OID41900	SYNE3	-5.42893	7.48929e-08	0.0403924	-0.764475	0.140815	-0.187041	0.0349842	trans
rs79644616	OID43844	IL15	-5.42892	7.48971e-08	0.0403942	-0.303491	0.0559027	-0.18704	0.0349841	trans
rs184739815	OID41874	ST13P5	-5.42889	7.49081e-08	0.0403996	-1.60984	0.296532	-0.187039	0.0349837	trans
rs74704429	OID41175	EXO5	-5.42888	7.49115e-08	0.040401	-1.12958	0.208068	-0.187039	0.0349836	trans
rs118012166	OID41195	FAM72A	-5.42887	7.49151e-08	0.0404025	-0.423955	0.0780926	-0.187039	0.0349835	trans
rs139034742	OID40931	CC2D1B	-5.42886	7.49214e-08	0.0404054	-0.839972	0.154724	-0.187038	0.0349833	trans
rs4976691	OID43863	INPPL1	5.42884	7.49287e-08	0.0404089	0.312688	0.0575975	0.187038	0.0349831	trans
rs7469576	OID44632	EPHA4	-5.42883	7.49319e-08	0.0404101	-0.132942	0.0244881	-0.187037	0.034983	trans
rs116933203	OID42395	EDEM2	5.42882	7.49357e-08	0.0404117	1.00812	0.185698	0.187037	0.0349829	trans
rs72672127	OID43433	C1QBP	-5.42882	7.49371e-08	0.040412	-1.15646	0.213022	-0.187037	0.0349829	trans
rs547611471	OID42661	KIAA1549	-5.42881	7.49396e-08	0.0404126	-1.56353	0.288007	-0.187037	0.0349828	trans
rs16991328	OID43823	HSPA13	5.42881	7.49399e-08	0.0404126	0.524471	0.0966088	0.187037	0.0349828	trans
rs35016648	OID43358	AMBP	5.4288	7.4944e-08	0.0404131	0.0987733	0.0181943	0.187036	0.0349826	trans
rs61783051	OID43358	AMBP	5.4288	7.4944e-08	0.0404131	0.0987733	0.0181943	0.187036	0.0349826	trans
rs2304595	OID43828	ICOSLG	-5.42879	7.49493e-08	0.0404131	-0.104233	0.0192	-0.187036	0.0349825	trans
chr4_186251199_C_CT	OID43828	ICOSLG	-5.42879	7.49493e-08	0.0404131	-0.104233	0.0192	-0.187036	0.0349825	trans
rs4253304	OID43828	ICOSLG	-5.42879	7.49493e-08	0.0404131	-0.104233	0.0192	-0.187036	0.0349825	trans
rs2292423	OID43828	ICOSLG	-5.42879	7.49493e-08	0.0404131	-0.104233	0.0192	-0.187036	0.0349825	trans
rs3775303	OID43828	ICOSLG	-5.42879	7.49493e-08	0.0404131	-0.104233	0.0192	-0.187036	0.0349825	trans
rs4241822	OID43828	ICOSLG	-5.42879	7.49493e-08	0.0404131	-0.104233	0.0192	-0.187036	0.0349825	trans
rs12496628	OID43608	DHRS4L2	-5.42879	7.49494e-08	0.0404131	-0.824135	0.151808	-0.187036	0.0349825	trans
rs7642127	OID43608	DHRS4L2	-5.42879	7.49494e-08	0.0404131	-0.824135	0.151808	-0.187036	0.0349825	trans
rs190801835	OID43538	CLEC7A	5.42879	7.49507e-08	0.0404133	1.05018	0.193447	0.187036	0.0349824	trans
rs77009522	OID45392	OSMR	5.42878	7.49529e-08	0.0404141	0.10096	0.0185972	0.187036	0.0349824	trans
rs2886307	OID44632	EPHA4	5.42875	7.49645e-08	0.0404198	0.119311	0.0219775	0.187035	0.034982	trans
rs138408423	OID41953	TRIM60	-5.42874	7.49691e-08	0.0404219	-0.44943	0.0827873	-0.187034	0.0349819	trans
rs191092965	OID43338	ADGRG1	-5.42874	7.497e-08	0.0404219	-0.364501	0.0671429	-0.187034	0.0349818	trans
rs180960573	OID40630	STARD9	5.42872	7.49759e-08	0.0404237	1.29117	0.237841	0.187034	0.0349817	trans
rs181342546	OID40630	STARD9	5.42872	7.49759e-08	0.0404237	1.29117	0.237841	0.187034	0.0349817	trans
rs188973445	OID40630	STARD9	5.42872	7.49759e-08	0.0404237	1.29117	0.237841	0.187034	0.0349817	trans
rs193189335	OID41391	KLHDC7B	-5.42868	7.49933e-08	0.0404326	-0.659267	0.121441	-0.187032	0.0349811	trans
rs539994713	OID42264	CELF6	-5.42868	7.49946e-08	0.0404328	-1.73367	0.319354	-0.187032	0.0349811	trans
rs66607550	OID40312	INSYN2B	-5.42866	7.5001e-08	0.0404335	-0.477206	0.087905	-0.187032	0.0349809	trans
rs17040633	OID43062	SELENOO	-5.42866	7.50011e-08	0.0404335	-0.371082	0.0683561	-0.187032	0.0349809	trans
rs7631752	OID43062	SELENOO	-5.42866	7.50011e-08	0.0404335	-0.371082	0.0683561	-0.187032	0.0349809	trans
rs7620981	OID43062	SELENOO	-5.42866	7.50011e-08	0.0404335	-0.371082	0.0683561	-0.187032	0.0349809	trans
rs11327247	OID43062	SELENOO	-5.42866	7.50011e-08	0.0404335	-0.371082	0.0683561	-0.187032	0.0349809	trans
rs698209	OID43062	SELENOO	5.42866	7.50011e-08	0.0404335	0.371082	0.0683561	0.187032	0.0349809	trans
rs9274724	OID43963	MCEMP1	5.42865	7.5004e-08	0.0404346	0.567756	0.104585	0.187032	0.0349808	trans
rs113804325	OID44510	CD300A	5.42865	7.5007e-08	0.0404358	0.179467	0.0330592	0.187031	0.0349807	trans
rs12733994	OID42139	ARID3A	5.42864	7.50113e-08	0.0404377	0.677963	0.124886	0.187031	0.0349806	trans
chr6_32444611_T_G	OID43561	CPVL	5.42863	7.50133e-08	0.0404382	0.234542	0.0432046	0.187031	0.0349805	trans
rs139774208	OID43808	HMGCL	-5.42861	7.50213e-08	0.0404407	-0.929152	0.171158	-0.18703	0.0349803	trans
rs147101832	OID43808	HMGCL	-5.42861	7.50213e-08	0.0404407	-0.929152	0.171158	-0.18703	0.0349803	trans
rs146037971	OID43808	HMGCL	-5.42861	7.50213e-08	0.0404407	-0.929152	0.171158	-0.18703	0.0349803	trans
rs146603631	OID43808	HMGCL	-5.42861	7.50213e-08	0.0404407	-0.929152	0.171158	-0.18703	0.0349803	trans
rs1203930417	OID42005	USP37	5.42858	7.50345e-08	0.0404474	1.7675	0.325591	0.187029	0.0349799	trans
rs533976183	OID42459	FGF6	5.42857	7.5038e-08	0.0404488	1.28286	0.236317	0.187029	0.0349798	trans
rs2240919	OID45397	PI16	-5.42857	7.5039e-08	0.0404489	-0.116516	0.0214635	-0.187029	0.0349797	trans
rs1023658288	OID40666	TMX2	-5.42854	7.50483e-08	0.0404534	-1.17199	0.215894	-0.187028	0.0349794	trans
rs531517249	OID41687	RAB11A	5.42853	7.50551e-08	0.0404566	1.60106	0.294935	0.187027	0.0349792	trans
rs118096759	OID44823	NTRK2	-5.42852	7.50572e-08	0.0404568	-0.381031	0.0701906	-0.187027	0.0349792	trans
rs118043631	OID44823	NTRK2	-5.42852	7.50572e-08	0.0404568	-0.381031	0.0701906	-0.187027	0.0349792	trans
chr16_1998825_C_T	OID42333	CTF1	-5.42852	7.50584e-08	0.040457	-0.680255	0.125311	-0.187027	0.0349791	trans
rs62335217	OID43776	GPHA2	-5.42852	7.50592e-08	0.040457	-0.457799	0.0843321	-0.187027	0.0349791	trans
rs113111265	OID43088	SLC12A2	5.4285	7.5066e-08	0.0404602	1.28945	0.237533	0.187026	0.0349789	trans
rs115826816	OID41065	CTNNBL1	5.4285	7.50671e-08	0.0404603	1.32694	0.24444	0.187026	0.0349789	trans
rs34770414	OID41883	STK11IP	5.42847	7.50799e-08	0.040466	0.83032	0.152957	0.187025	0.0349785	trans
rs201914854	OID41883	STK11IP	5.42847	7.50799e-08	0.040466	0.83032	0.152957	0.187025	0.0349785	trans
rs147671434	OID43622	DNAJC21	-5.42846	7.50807e-08	0.040466	-0.380291	0.0700549	-0.187025	0.0349784	trans
rs150280571	OID41244	GDAP2	5.42846	7.50811e-08	0.040466	2.33043	0.429298	0.187025	0.0349784	trans
rs149461157	OID40679	TRPS1	5.42846	7.50838e-08	0.0404663	0.923691	0.170157	0.187025	0.0349783	trans
rs140439012	OID40679	TRPS1	5.42846	7.50838e-08	0.0404663	0.923691	0.170157	0.187025	0.0349783	trans
rs117840294	OID45330	CD55	-5.42845	7.50852e-08	0.0404663	-0.430007	0.0792135	-0.187025	0.0349783	trans
rs117938279	OID45330	CD55	-5.42845	7.50852e-08	0.0404663	-0.430007	0.0792135	-0.187025	0.0349783	trans
chr2_181642743_TA_AA	OID42579	HTR1B	5.42843	7.50935e-08	0.0404703	0.864491	0.159252	0.187024	0.0349781	trans
rs117648937	OID44291	STX3	-5.42843	7.50965e-08	0.0404715	-0.457853	0.0843436	-0.187024	0.034978	trans
rs59251421	OID42122	ANKRD55	-5.4284	7.51072e-08	0.0404764	-0.861103	0.158629	-0.187023	0.0349776	trans
rs59330725	OID42122	ANKRD55	-5.4284	7.51072e-08	0.0404764	-0.861103	0.158629	-0.187023	0.0349776	trans
rs141907571	OID40859	BEND4	-5.42837	7.51202e-08	0.040481	-0.607186	0.111854	-0.187022	0.0349772	trans
rs114311277	OID43465	CCDC50	-5.42837	7.51208e-08	0.040481	-0.736477	0.135672	-0.187022	0.0349772	trans
rs183955679	OID43465	CCDC50	-5.42837	7.51208e-08	0.040481	-0.736477	0.135672	-0.187022	0.0349772	trans
rs116466655	OID43465	CCDC50	-5.42837	7.51208e-08	0.040481	-0.736477	0.135672	-0.187022	0.0349772	trans
rs181669636	OID43465	CCDC50	-5.42837	7.51208e-08	0.040481	-0.736477	0.135672	-0.187022	0.0349772	trans
rs118104722	OID40457	NFATC4	-5.42837	7.51211e-08	0.040481	-1.26769	0.23353	-0.187022	0.0349772	trans
rs141264469	OID43425	BRK1	-5.42834	7.51308e-08	0.0404836	-0.307978	0.0567352	-0.187021	0.0349769	trans
rs1347212	OID42472	FLYWCH2	5.42834	7.51311e-08	0.0404836	0.733379	0.135102	0.187021	0.0349769	trans
rs1897632	OID42472	FLYWCH2	5.42834	7.51311e-08	0.0404836	0.733379	0.135102	0.187021	0.0349769	trans
rs61951521	OID42472	FLYWCH2	5.42834	7.51311e-08	0.0404836	0.733379	0.135102	0.187021	0.0349769	trans
chr6_31341593_A_ATTTGTTTG	OID43429	BTN3A2	5.42834	7.51312e-08	0.0404836	0.164891	0.0303759	0.187021	0.0349769	trans
rs189325332	OID42825	NENF	-5.42834	7.51319e-08	0.0404836	-1.41359	0.26041	-0.187021	0.0349769	trans
rs532579091	OID42825	NENF	-5.42834	7.51319e-08	0.0404836	-1.41359	0.26041	-0.187021	0.0349769	trans
rs187832704	OID42778	MRRF	-5.42834	7.51327e-08	0.0404836	-0.871065	0.160466	-0.187021	0.0349769	trans
rs138521386	OID42407	EMID1	-5.42832	7.5141e-08	0.0404838	-0.321778	0.0592778	-0.18702	0.0349766	trans
chr6_12701219_A_ACCC	OID45443	C1RL	-5.42829	7.5151e-08	0.0404838	-0.514512	0.0947834	-0.187019	0.0349763	trans
rs190658369	OID45334	CGB3_CGB5_CGB8	-5.42829	7.51532e-08	0.0404838	-0.724094	0.133393	-0.187019	0.0349762	trans
rs571794048	OID45334	CGB3_CGB5_CGB8	-5.42829	7.51532e-08	0.0404838	-0.724094	0.133393	-0.187019	0.0349762	trans
rs199779881	OID44504	CCL4	-5.42828	7.51538e-08	0.0404838	-0.391855	0.0721876	-0.187019	0.0349762	trans
rs62248291	OID40392	MAP7	-5.42827	7.51598e-08	0.0404838	-0.860853	0.158587	-0.187019	0.034976	trans
rs148907559	OID44030	NGRN	5.42826	7.51655e-08	0.0404838	0.645313	0.11888	0.187018	0.0349758	trans
rs79529181	OID42044	ZBTB7B	5.42825	7.51692e-08	0.0404838	1.2042	0.22184	0.187018	0.0349757	trans
rs115071742	OID40453	NECAB3	5.42825	7.51693e-08	0.0404838	1.55602	0.286653	0.187018	0.0349757	trans
rs137955582	OID40453	NECAB3	5.42825	7.51693e-08	0.0404838	1.55602	0.286653	0.187018	0.0349757	trans
rs75386591	OID40453	NECAB3	5.42825	7.51693e-08	0.0404838	1.55602	0.286653	0.187018	0.0349757	trans
rs77268980	OID40453	NECAB3	5.42825	7.51693e-08	0.0404838	1.55602	0.286653	0.187018	0.0349757	trans
rs147398694	OID40453	NECAB3	5.42825	7.51693e-08	0.0404838	1.55602	0.286653	0.187018	0.0349757	trans
rs79928393	OID40453	NECAB3	5.42825	7.51693e-08	0.0404838	1.55602	0.286653	0.187018	0.0349757	trans
rs79348629	OID40453	NECAB3	5.42825	7.51693e-08	0.0404838	1.55602	0.286653	0.187018	0.0349757	trans
rs75565353	OID40453	NECAB3	5.42825	7.51693e-08	0.0404838	1.55602	0.286653	0.187018	0.0349757	trans
rs75651944	OID40453	NECAB3	5.42825	7.51693e-08	0.0404838	1.55602	0.286653	0.187018	0.0349757	trans
rs78735514	OID40453	NECAB3	5.42825	7.51693e-08	0.0404838	1.55602	0.286653	0.187018	0.0349757	trans
rs77396573	OID40453	NECAB3	5.42825	7.51693e-08	0.0404838	1.55602	0.286653	0.187018	0.0349757	trans
rs114578080	OID40453	NECAB3	5.42825	7.51693e-08	0.0404838	1.55602	0.286653	0.187018	0.0349757	trans
rs9650420	OID40453	NECAB3	5.42825	7.51693e-08	0.0404838	1.55602	0.286653	0.187018	0.0349757	trans
chr8_27152496_A_AT	OID40453	NECAB3	5.42825	7.51693e-08	0.0404838	1.55602	0.286653	0.187018	0.0349757	trans
rs9650421	OID40453	NECAB3	5.42825	7.51693e-08	0.0404838	1.55602	0.286653	0.187018	0.0349757	trans
rs6984971	OID40453	NECAB3	5.42825	7.51693e-08	0.0404838	1.55602	0.286653	0.187018	0.0349757	trans
rs6992947	OID40453	NECAB3	5.42825	7.51693e-08	0.0404838	1.55602	0.286653	0.187018	0.0349757	trans
rs9650422	OID40453	NECAB3	5.42825	7.51693e-08	0.0404838	1.55602	0.286653	0.187018	0.0349757	trans
rs114273760	OID40453	NECAB3	5.42825	7.51693e-08	0.0404838	1.55602	0.286653	0.187018	0.0349757	trans
rs76389952	OID40453	NECAB3	5.42825	7.51693e-08	0.0404838	1.55602	0.286653	0.187018	0.0349757	trans
rs78462683	OID40453	NECAB3	5.42825	7.51693e-08	0.0404838	1.55602	0.286653	0.187018	0.0349757	trans
rs116081444	OID40453	NECAB3	5.42825	7.51693e-08	0.0404838	1.55602	0.286653	0.187018	0.0349757	trans
rs76708902	OID40453	NECAB3	5.42825	7.51693e-08	0.0404838	1.55602	0.286653	0.187018	0.0349757	trans
rs77362056	OID40453	NECAB3	5.42825	7.51693e-08	0.0404838	1.55602	0.286653	0.187018	0.0349757	trans
rs74744259	OID40453	NECAB3	5.42825	7.51693e-08	0.0404838	1.55602	0.286653	0.187018	0.0349757	trans
rs115746995	OID40453	NECAB3	5.42825	7.51693e-08	0.0404838	1.55602	0.286653	0.187018	0.0349757	trans
rs75613476	OID40453	NECAB3	5.42825	7.51693e-08	0.0404838	1.55602	0.286653	0.187018	0.0349757	trans
rs77392543	OID40453	NECAB3	5.42825	7.51693e-08	0.0404838	1.55602	0.286653	0.187018	0.0349757	trans
rs78933046	OID40453	NECAB3	5.42825	7.51693e-08	0.0404838	1.55602	0.286653	0.187018	0.0349757	trans
rs76022895	OID40453	NECAB3	5.42825	7.51693e-08	0.0404838	1.55602	0.286653	0.187018	0.0349757	trans
rs115975725	OID40453	NECAB3	5.42825	7.51693e-08	0.0404838	1.55602	0.286653	0.187018	0.0349757	trans
rs78112615	OID40453	NECAB3	5.42825	7.51693e-08	0.0404838	1.55602	0.286653	0.187018	0.0349757	trans
rs116413471	OID40453	NECAB3	5.42825	7.51693e-08	0.0404838	1.55602	0.286653	0.187018	0.0349757	trans
rs146867206	OID40453	NECAB3	5.42825	7.51693e-08	0.0404838	1.55602	0.286653	0.187018	0.0349757	trans
rs11993350	OID44602	DIABLO	-5.42822	7.51782e-08	0.0404877	-0.318439	0.0586635	-0.187017	0.0349755	trans
rs143105263	OID40579	RPL5	-5.42822	7.5179e-08	0.0404877	-0.662313	0.122013	-0.187017	0.0349754	trans
rs150388293	OID40579	RPL5	-5.42822	7.5179e-08	0.0404877	-0.662313	0.122013	-0.187017	0.0349754	trans
rs73208460	OID40893	C22orf31	-5.42821	7.51824e-08	0.040489	-1.46499	0.269884	-0.187017	0.0349753	trans
rs150049390	OID44078	PCDH9	5.42821	7.51846e-08	0.0404893	0.405777	0.0747535	0.187017	0.0349753	trans
rs141154671	OID44078	PCDH9	5.42821	7.51846e-08	0.0404893	0.405777	0.0747535	0.187017	0.0349753	trans
rs187619292	OID40124	COL23A1	5.42821	7.51856e-08	0.0404894	1.15845	0.213413	0.187017	0.0349752	trans
rs56070905	OID41312	ICA1L	-5.4282	7.51881e-08	0.0404902	-0.518191	0.0954629	-0.187016	0.0349752	trans
rs149770738	OID42139	ARID3A	5.42818	7.51951e-08	0.0404908	0.909831	0.167612	0.187016	0.0349749	trans
rs117214246	OID42139	ARID3A	5.42818	7.51951e-08	0.0404908	0.909831	0.167612	0.187016	0.0349749	trans
rs77818994	OID42139	ARID3A	5.42818	7.51951e-08	0.0404908	0.909831	0.167612	0.187016	0.0349749	trans
rs73761403	OID42139	ARID3A	5.42818	7.51951e-08	0.0404908	0.909831	0.167612	0.187016	0.0349749	trans
rs73761404	OID42139	ARID3A	5.42818	7.51951e-08	0.0404908	0.909831	0.167612	0.187016	0.0349749	trans
rs73761406	OID42139	ARID3A	5.42818	7.51951e-08	0.0404908	0.909831	0.167612	0.187016	0.0349749	trans
rs117281435	OID42139	ARID3A	5.42818	7.51951e-08	0.0404908	0.909831	0.167612	0.187016	0.0349749	trans
rs201210074	OID40845	ATP6V1C2	-5.42816	7.52046e-08	0.0404954	-0.894104	0.164716	-0.187015	0.0349747	trans
rs72840803	OID42778	MRRF	-5.42809	7.52333e-08	0.0405104	-0.850692	0.15672	-0.187013	0.0349738	trans
rs73130836	OID43074	SHC1	-5.42808	7.52355e-08	0.0405108	-1.06557	0.196306	-0.187013	0.0349737	trans
rs112724120	OID42424	ERF	-5.42808	7.52357e-08	0.0405108	-1.02278	0.188424	-0.187013	0.0349737	trans
rs181706014	OID40661	TIPARP	5.42808	7.52382e-08	0.0405116	1.12267	0.206827	0.187012	0.0349736	trans
rs137906451	OID41441	MAGEA13P	-5.42806	7.52462e-08	0.0405152	-0.887521	0.163506	-0.187012	0.0349734	trans
rs116368477	OID41418	LMNTD2	5.42806	7.52466e-08	0.0405152	1.25097	0.230464	0.187012	0.0349734	trans
rs8176685	OID43647	ECE1	5.42803	7.52579e-08	0.0405199	0.139282	0.0256597	0.187011	0.034973	trans
rs8176643	OID43647	ECE1	5.42803	7.52579e-08	0.0405199	0.139282	0.0256597	0.187011	0.034973	trans
rs115478735	OID43647	ECE1	5.42803	7.52579e-08	0.0405199	0.139282	0.0256597	0.187011	0.034973	trans
rs183136424	OID41568	NUPR1	5.42802	7.52598e-08	0.0405205	1.80596	0.332711	0.187011	0.034973	trans
rs187296933	OID43267	UGGT1	-5.42802	7.52614e-08	0.0405209	-0.335507	0.0618102	-0.18701	0.0349729	trans
rs4549394	OID41144	EEPD1	5.42801	7.52647e-08	0.0405222	0.499975	0.0921102	0.18701	0.0349728	trans
chr8_97026964_GT_AT	OID42605	IL17D	-5.42797	7.52805e-08	0.0405302	-0.58027	0.106904	-0.187009	0.0349723	trans
rs11018003	OID41434	LURAP1	-5.42797	7.52834e-08	0.0405312	-0.918391	0.169196	-0.187009	0.0349722	trans
rs552006363	OID43280	VSTM2B	5.42796	7.52841e-08	0.0405312	1.35213	0.249104	0.187009	0.0349722	trans
rs76399752	OID42077	ZSCAN21	5.42795	7.52897e-08	0.0405338	1.45653	0.268339	0.187008	0.0349721	trans
rs79505070	OID42477	FOXJ3	5.42794	7.52932e-08	0.0405352	1.44801	0.266769	0.187008	0.0349719	trans
rs373516192	OID40908	C5orf34	-5.42793	7.52964e-08	0.0405364	-1.30604	0.240614	-0.187008	0.0349718	trans
rs569503645	OID43787	GZMB	-5.42793	7.52971e-08	0.0405364	-0.556722	0.102566	-0.187008	0.0349718	trans
rs183893734	OID40313	IQCA1	-5.42792	7.53012e-08	0.040538	-0.904982	0.166727	-0.187007	0.0349717	trans
chr6_105282365_T_TAAGTC	OID40129	CPSF3	-5.42792	7.53019e-08	0.040538	-0.623889	0.114941	-0.187007	0.0349717	trans
rs75260561	OID42611	IL20	-5.42791	7.53051e-08	0.0405393	-0.52183	0.0961383	-0.187007	0.0349716	trans
rs184513096	OID45334	CGB3_CGB5_CGB8	-5.42788	7.53177e-08	0.0405451	-0.445048	0.0819929	-0.187006	0.0349712	trans
rs184110957	OID45334	CGB3_CGB5_CGB8	-5.42788	7.53177e-08	0.0405451	-0.445048	0.0819929	-0.187006	0.0349712	trans
rs142436993	OID43071	SH3BP5L	-5.42788	7.532e-08	0.0405459	-1.00066	0.184357	-0.187006	0.0349711	trans
rs529197810	OID40403	MDC1	-5.42786	7.53249e-08	0.0405481	-1.06858	0.196869	-0.187005	0.034971	trans
rs13053722	OID44633	ERBB2	-5.42786	7.53265e-08	0.0405485	-0.412572	0.0760101	-0.187005	0.0349709	trans
rs1053094	OID45436	APOA1	5.42785	7.53303e-08	0.0405501	0.169239	0.0311798	0.187005	0.0349708	trans
rs575809270	OID41050	CPLX3	-5.42783	7.5337e-08	0.0405532	-1.46682	0.27024	-0.187004	0.0349706	trans
rs116628980	OID41072	CYP1A2	5.42783	7.53394e-08	0.040554	1.89076	0.348346	0.187004	0.0349705	trans
rs76130923	OID40968	CD2BP2	-5.42782	7.53426e-08	0.0405553	-0.163193	0.030066	-0.187004	0.0349704	trans
rs190577830	OID41509	MYO1G	5.42777	7.53614e-08	0.040565	0.817448	0.150605	0.187002	0.0349699	trans
rs1475766288	OID40059	BIRC7	5.42776	7.53685e-08	0.0405683	2.23982	0.41266	0.187002	0.0349696	trans
rs117021996	OID43182	TGM5	-5.42775	7.53717e-08	0.0405696	-0.681917	0.125635	-0.187001	0.0349695	trans
rs1962868	OID40352	KMT2C	-5.42773	7.53793e-08	0.0405727	-0.50388	0.0928345	-0.187001	0.0349693	trans
rs929877	OID40352	KMT2C	-5.42773	7.53793e-08	0.0405727	-0.50388	0.0928345	-0.187001	0.0349693	trans
rs151252171	OID43681	EPGN	-5.42772	7.53851e-08	0.0405745	-0.687655	0.126693	-0.187	0.0349691	trans
rs144012332	OID43681	EPGN	-5.42772	7.53851e-08	0.0405745	-0.687655	0.126693	-0.187	0.0349691	trans
rs147496514	OID43681	EPGN	-5.42772	7.53851e-08	0.0405745	-0.687655	0.126693	-0.187	0.0349691	trans
rs141562254	OID40200	EP400	5.42769	7.53942e-08	0.0405789	1.26978	0.233945	0.187	0.0349689	trans
rs9274665	OID43429	BTN3A2	5.42768	7.53988e-08	0.04058	0.166312	0.0306414	0.186999	0.0349687	trans
rs9274675	OID43429	BTN3A2	5.42768	7.53988e-08	0.04058	0.166312	0.0306414	0.186999	0.0349687	trans
rs9274676	OID43429	BTN3A2	5.42768	7.53988e-08	0.04058	0.166312	0.0306414	0.186999	0.0349687	trans
rs140376671	OID43331	ADAMTS1	-5.42767	7.54033e-08	0.0405815	-0.854102	0.157361	-0.186999	0.0349686	trans
rs145755934	OID43331	ADAMTS1	-5.42767	7.54033e-08	0.0405815	-0.854102	0.157361	-0.186999	0.0349686	trans
rs56116736	OID41471	MFRP	5.42764	7.5415e-08	0.0405873	0.863636	0.159118	0.186998	0.0349682	trans
rs61888894	OID41736	RNF227	-5.42764	7.54179e-08	0.0405884	-0.866551	0.159655	-0.186998	0.0349681	trans
rs139036202	OID45342	CRISP3	5.42763	7.54189e-08	0.0405885	0.43031	0.0792813	0.186998	0.0349681	trans
rs76955920	OID44623	EMC2	-5.42762	7.54249e-08	0.0405912	-0.56886	0.104808	-0.186997	0.0349679	trans
rs142514482	OID43155	TAF5L	-5.42761	7.54264e-08	0.0405916	-0.539375	0.0993761	-0.186997	0.0349679	trans
rs73040533	OID44482	BST1	5.4276	7.54312e-08	0.0405937	0.54038	0.0995615	0.186997	0.0349677	trans
rs7855969	OID44973	TEK	5.42757	7.54456e-08	0.040601	0.102154	0.0188213	0.186995	0.0349673	trans
rs151184211	OID41616	PHOX2A	-5.42756	7.54504e-08	0.0406026	-0.756226	0.139331	-0.186995	0.0349671	trans
rs539563291	OID44859	PNLIPRP2	5.42756	7.54504e-08	0.0406026	3.83521	0.706618	0.186995	0.0349671	trans
rs1053094	OID43560	CPE	5.42754	7.54582e-08	0.0406064	0.0976372	0.0179892	0.186994	0.0349669	trans
rs17642825	OID41866	SRPRB	-5.42753	7.54606e-08	0.0406067	-0.563318	0.103789	-0.186994	0.0349668	trans
rs762135399	OID41866	SRPRB	-5.42753	7.54606e-08	0.0406067	-0.563318	0.103789	-0.186994	0.0349668	trans
rs138840825	OID45377	ITGB1	-5.42752	7.5463e-08	0.0406071	-0.369791	0.0681325	-0.186994	0.0349668	trans
rs147621180	OID45377	ITGB1	-5.42752	7.5463e-08	0.0406071	-0.369791	0.0681325	-0.186994	0.0349668	trans
rs138199764	OID40507	PLAAT3	5.42752	7.54638e-08	0.0406071	1.90268	0.350561	0.186994	0.0349667	trans
rs187099795	OID42957	PRUNE2	5.42751	7.54696e-08	0.0406097	1.53151	0.282176	0.186993	0.0349666	trans
rs9802318	OID43872	ISLR2	5.4275	7.54749e-08	0.0406121	0.164457	0.0303008	0.186993	0.0349664	trans
rs188713897	OID40176	DRC3	-5.42749	7.54774e-08	0.040613	-0.65996	0.121596	-0.186993	0.0349663	trans
rs12379461	OID43701	FAM3D	-5.42747	7.54853e-08	0.0406168	-0.252267	0.0464796	-0.186992	0.0349661	trans
rs192863064	OID40531	PRRT2	-5.42745	7.54926e-08	0.0406202	-0.597585	0.110104	-0.186992	0.0349659	trans
rs72838175	OID45135	GOT1	-5.42745	7.54948e-08	0.0406209	-0.397371	0.0732151	-0.186991	0.0349658	trans
rs75759830	OID40748	ZSWIM8	5.42744	7.5497e-08	0.0406211	0.620504	0.114327	0.186991	0.0349657	trans
rs148974936	OID41790	SH2D4B	-5.42744	7.54976e-08	0.0406211	-1.69402	0.312121	-0.186991	0.0349657	trans
rs114326180	OID41790	SH2D4B	-5.42744	7.54976e-08	0.0406211	-1.69402	0.312121	-0.186991	0.0349657	trans
rs74606334	OID45238	PRTN3	-5.42744	7.54996e-08	0.0406217	-0.491901	0.0906323	-0.186991	0.0349656	trans
rs200453332	OID40438	MYOD1	-5.42743	7.55038e-08	0.0406225	-0.825733	0.152141	-0.186991	0.0349655	trans
rs78295854	OID40438	MYOD1	-5.42743	7.55038e-08	0.0406225	-0.825733	0.152141	-0.186991	0.0349655	trans
rs556324385	OID40438	MYOD1	-5.42743	7.55038e-08	0.0406225	-0.825733	0.152141	-0.186991	0.0349655	trans
rs564349227	OID40951	CCDC43	-5.42739	7.55178e-08	0.0406296	-1.21417	0.223712	-0.18699	0.0349651	trans
rs571796329	OID40301	IFNA2	-5.42737	7.5525e-08	0.0406327	-0.857488	0.157993	-0.186989	0.0349649	trans
rs575858052	OID40535	PSMC3IP	5.42737	7.55252e-08	0.0406327	1.78668	0.329198	0.186989	0.0349649	trans
rs9552394	OID43989	MRPL58	5.42736	7.55313e-08	0.0406355	0.259345	0.0477848	0.186988	0.0349647	trans
rs141682135	OID44367	TSPYL1	-5.42735	7.5535e-08	0.040637	-0.704165	0.129744	-0.186988	0.0349646	trans
rs116848662	OID41471	MFRP	5.42734	7.55376e-08	0.0406379	1.03363	0.190448	0.186988	0.0349645	trans
rs112132188	OID40249	FOXL1	5.42731	7.55491e-08	0.0406436	1.41801	0.261274	0.186987	0.0349641	trans
rs202159989	OID42140	ARID4B	-5.4273	7.55535e-08	0.0406451	-0.706556	0.130185	-0.186987	0.034964	trans
rs547282883	OID42140	ARID4B	-5.4273	7.55535e-08	0.0406451	-0.706556	0.130185	-0.186987	0.034964	trans
rs139565681	OID40266	GJA3	-5.42726	7.55709e-08	0.0406535	-0.434125	0.0799897	-0.186985	0.0349635	trans
rs139528486	OID41974	TTLL4	-5.42726	7.55709e-08	0.0406535	-0.671924	0.123805	-0.186985	0.0349635	trans
rs118008377	OID43063	SEPTIN7	5.42725	7.55734e-08	0.0406544	2.47441	0.455922	0.186985	0.0349634	trans
rs76487864	OID41195	FAM72A	-5.42723	7.55827e-08	0.0406571	-0.597217	0.110041	-0.186984	0.0349631	trans
rs10075664	OID41195	FAM72A	-5.42723	7.55827e-08	0.0406571	-0.597217	0.110041	-0.186984	0.0349631	trans
rs6883828	OID41195	FAM72A	-5.42723	7.55827e-08	0.0406571	-0.597217	0.110041	-0.186984	0.0349631	trans
rs77349424	OID41195	FAM72A	-5.42723	7.55827e-08	0.0406571	-0.597217	0.110041	-0.186984	0.0349631	trans
rs74930633	OID41195	FAM72A	-5.42723	7.55827e-08	0.0406571	-0.597217	0.110041	-0.186984	0.0349631	trans
rs12808420	OID45123	FAS	-5.42721	7.5592e-08	0.040661	-0.637677	0.117496	-0.186984	0.0349628	trans
rs141914032	OID41420	LRCH1	5.42719	7.5598e-08	0.040661	1.83743	0.33856	0.186983	0.0349626	trans
rs34427684	OID44525	CDH17	5.42718	7.56042e-08	0.040661	0.244125	0.0449819	0.186983	0.0349625	trans
rs143219134	OID42013	VPS54	5.42716	7.56118e-08	0.040661	2.08694	0.384536	0.186982	0.0349622	trans
rs2309284	OID42013	VPS54	5.42716	7.56118e-08	0.040661	2.08694	0.384536	0.186982	0.0349622	trans
rs78697548	OID45497	SERPINF1	-5.42715	7.56157e-08	0.040661	-0.173446	0.0319589	-0.186982	0.0349621	trans
rs76131718	OID45497	SERPINF1	-5.42715	7.56157e-08	0.040661	-0.173446	0.0319589	-0.186982	0.0349621	trans
rs10451390	OID45497	SERPINF1	-5.42715	7.56157e-08	0.040661	-0.173446	0.0319589	-0.186982	0.0349621	trans
rs55799541	OID45497	SERPINF1	-5.42715	7.56157e-08	0.040661	-0.173446	0.0319589	-0.186982	0.0349621	trans
rs56175634	OID45497	SERPINF1	-5.42715	7.56157e-08	0.040661	-0.173446	0.0319589	-0.186982	0.0349621	trans
rs146129700	OID45497	SERPINF1	-5.42715	7.56157e-08	0.040661	-0.173446	0.0319589	-0.186982	0.0349621	trans
rs371289991	OID45497	SERPINF1	-5.42715	7.56157e-08	0.040661	-0.173446	0.0319589	-0.186982	0.0349621	trans
rs376554312	OID45497	SERPINF1	-5.42715	7.56157e-08	0.040661	-0.173446	0.0319589	-0.186982	0.0349621	trans
rs375872291	OID45497	SERPINF1	-5.42715	7.56157e-08	0.040661	-0.173446	0.0319589	-0.186982	0.0349621	trans
rs56260339	OID45497	SERPINF1	-5.42715	7.56157e-08	0.040661	-0.173446	0.0319589	-0.186982	0.0349621	trans
rs56104199	OID45497	SERPINF1	-5.42715	7.56157e-08	0.040661	-0.173446	0.0319589	-0.186982	0.0349621	trans
rs56013159	OID45497	SERPINF1	-5.42715	7.56157e-08	0.040661	-0.173446	0.0319589	-0.186982	0.0349621	trans
rs74706910	OID45497	SERPINF1	-5.42715	7.56157e-08	0.040661	-0.173446	0.0319589	-0.186982	0.0349621	trans
rs149981736	OID45497	SERPINF1	-5.42715	7.56157e-08	0.040661	-0.173446	0.0319589	-0.186982	0.0349621	trans
rs117763142	OID45497	SERPINF1	-5.42715	7.56157e-08	0.040661	-0.173446	0.0319589	-0.186982	0.0349621	trans
rs74850139	OID45497	SERPINF1	-5.42715	7.56157e-08	0.040661	-0.173446	0.0319589	-0.186982	0.0349621	trans
rs74616685	OID45497	SERPINF1	-5.42715	7.56157e-08	0.040661	-0.173446	0.0319589	-0.186982	0.0349621	trans
rs79623714	OID45497	SERPINF1	-5.42715	7.56157e-08	0.040661	-0.173446	0.0319589	-0.186982	0.0349621	trans
rs77376819	OID45497	SERPINF1	-5.42715	7.56157e-08	0.040661	-0.173446	0.0319589	-0.186982	0.0349621	trans
rs77520898	OID45497	SERPINF1	-5.42715	7.56157e-08	0.040661	-0.173446	0.0319589	-0.186982	0.0349621	trans
rs117108460	OID45497	SERPINF1	-5.42715	7.56157e-08	0.040661	-0.173446	0.0319589	-0.186982	0.0349621	trans
rs146141608	OID45497	SERPINF1	-5.42715	7.56157e-08	0.040661	-0.173446	0.0319589	-0.186982	0.0349621	trans
rs75353942	OID45497	SERPINF1	-5.42715	7.56157e-08	0.040661	-0.173446	0.0319589	-0.186982	0.0349621	trans
rs2787107	OID40732	ZFAND4	-5.42715	7.56167e-08	0.040661	-0.901311	0.166075	-0.186981	0.0349621	trans
rs377760929	OID40732	ZFAND4	-5.42715	7.56167e-08	0.040661	-0.901311	0.166075	-0.186981	0.0349621	trans
rs75227907	OID40732	ZFAND4	-5.42715	7.56167e-08	0.040661	-0.901311	0.166075	-0.186981	0.0349621	trans
rs17862189	OID42611	IL20	-5.42713	7.5624e-08	0.0406644	-0.548064	0.100986	-0.186981	0.0349619	trans
rs72843039	OID40579	RPL5	-5.42712	7.56274e-08	0.0406658	-0.660866	0.121771	-0.186981	0.0349618	trans
rs68011019	OID44778	MERTK	-5.42711	7.56315e-08	0.040667	-0.272234	0.0501618	-0.18698	0.0349616	trans
rs9292719	OID44778	MERTK	-5.42711	7.56315e-08	0.040667	-0.272234	0.0501618	-0.18698	0.0349616	trans
rs11640823	OID40126	COLQ	-5.42709	7.5641e-08	0.0406717	-0.752715	0.138696	-0.18698	0.0349613	trans
rs117965070	OID43590	DAPP1	-5.42708	7.56459e-08	0.0406725	-0.632381	0.116523	-0.186979	0.0349612	trans
rs73169136	OID42304	CLVS2	-5.42708	7.56459e-08	0.0406725	-0.515758	0.0950343	-0.186979	0.0349612	trans
rs183347623	OID41239	GBP3	-5.42708	7.5646e-08	0.0406725	-1.36455	0.251435	-0.186979	0.0349612	trans
rs76663606	OID41239	GBP3	-5.42708	7.5646e-08	0.0406725	-1.36455	0.251435	-0.186979	0.0349612	trans
rs76834217	OID45375	IL18BP	-5.42706	7.56517e-08	0.0406742	-0.153149	0.0282195	-0.186979	0.034961	trans
rs111393610	OID45375	IL18BP	-5.42706	7.56517e-08	0.0406742	-0.153149	0.0282195	-0.186979	0.034961	trans
rs17805431	OID45375	IL18BP	-5.42706	7.56517e-08	0.0406742	-0.153149	0.0282195	-0.186979	0.034961	trans
rs191400590	OID41170	ERICH4	-5.42706	7.56534e-08	0.0406742	-0.552721	0.101845	-0.186979	0.034961	trans
rs183479158	OID41170	ERICH4	-5.42706	7.56534e-08	0.0406742	-0.552721	0.101845	-0.186979	0.034961	trans
rs138723463	OID41743	RPH3AL	-5.42703	7.56671e-08	0.040681	-0.846621	0.156001	-0.186977	0.0349605	trans
rs117451286	OID40203	EPHA3	5.42702	7.56699e-08	0.0406821	1.08831	0.200535	0.186977	0.0349605	trans
rs111700807	OID41467	METTL6	-5.42699	7.56799e-08	0.040687	-0.38373	0.0707077	-0.186976	0.0349602	trans
rs13274698	OID42977	RAB44	-5.42696	7.56958e-08	0.0406951	-0.282805	0.0521112	-0.186975	0.0349597	trans
rs190865738	OID42720	LYPLA2	-5.42692	7.57104e-08	0.0406996	-1.52548	0.281096	-0.186974	0.0349592	trans
rs190349548	OID40911	C7orf25	-5.42692	7.5711e-08	0.0406996	-1.14792	0.211524	-0.186974	0.0349592	trans
rs13155336	OID44196	RTBDN	-5.42691	7.57139e-08	0.0406996	-0.44791	0.082535	-0.186974	0.0349591	trans
rs189759146	OID43011	RGS8	-5.4269	7.57179e-08	0.0406996	-1.52084	0.280242	-0.186973	0.034959	trans
rs4956414	OID42950	PRR20A	-5.42689	7.57228e-08	0.0406996	-0.396474	0.0730573	-0.186973	0.0349589	trans
rs10844215	OID41969	TTC12	5.42682	7.57504e-08	0.0406996	0.57816	0.106538	0.186971	0.034958	trans
rs10128205	OID41000	CFAP276	-5.42682	7.57512e-08	0.0406996	-0.178707	0.0329304	-0.186971	0.034958	trans
rs10128354	OID41000	CFAP276	-5.42682	7.57512e-08	0.0406996	-0.178707	0.0329304	-0.186971	0.034958	trans
rs10762557	OID41000	CFAP276	-5.42682	7.57512e-08	0.0406996	-0.178707	0.0329304	-0.186971	0.034958	trans
rs11000755	OID41000	CFAP276	-5.42682	7.57512e-08	0.0406996	-0.178707	0.0329304	-0.186971	0.034958	trans
rs10762558	OID41000	CFAP276	-5.42682	7.57512e-08	0.0406996	-0.178707	0.0329304	-0.186971	0.034958	trans
rs2894040	OID41000	CFAP276	-5.42682	7.57512e-08	0.0406996	-0.178707	0.0329304	-0.186971	0.034958	trans
rs2127365	OID41000	CFAP276	-5.42682	7.57512e-08	0.0406996	-0.178707	0.0329304	-0.186971	0.034958	trans
rs3849967	OID41000	CFAP276	-5.42682	7.57512e-08	0.0406996	-0.178707	0.0329304	-0.186971	0.034958	trans
rs7909544	OID41000	CFAP276	-5.42682	7.57512e-08	0.0406996	-0.178707	0.0329304	-0.186971	0.034958	trans
rs11000758	OID41000	CFAP276	-5.42682	7.57512e-08	0.0406996	-0.178707	0.0329304	-0.186971	0.034958	trans
rs11000759	OID41000	CFAP276	-5.42682	7.57512e-08	0.0406996	-0.178707	0.0329304	-0.186971	0.034958	trans
rs11000760	OID41000	CFAP276	-5.42682	7.57512e-08	0.0406996	-0.178707	0.0329304	-0.186971	0.034958	trans
rs12264025	OID41000	CFAP276	-5.42682	7.57512e-08	0.0406996	-0.178707	0.0329304	-0.186971	0.034958	trans
chr10_73734880_A_ACT	OID41000	CFAP276	-5.42682	7.57512e-08	0.0406996	-0.178707	0.0329304	-0.186971	0.034958	trans
rs12253482	OID41000	CFAP276	-5.42682	7.57512e-08	0.0406996	-0.178707	0.0329304	-0.186971	0.034958	trans
rs12253429	OID41000	CFAP276	-5.42682	7.57512e-08	0.0406996	-0.178707	0.0329304	-0.186971	0.034958	trans
rs1474798506	OID43015	RIPK4	-5.42681	7.57567e-08	0.0406996	-2.67194	0.492359	-0.18697	0.0349578	trans
rs1286027254	OID43015	RIPK4	-5.42681	7.57567e-08	0.0406996	-2.67194	0.492359	-0.18697	0.0349578	trans
rs1366179908	OID43015	RIPK4	-5.42681	7.57567e-08	0.0406996	-2.67194	0.492359	-0.18697	0.0349578	trans
rs866912187	OID43015	RIPK4	-5.42681	7.57567e-08	0.0406996	-2.67194	0.492359	-0.18697	0.0349578	trans
rs3129845	OID43561	CPVL	-5.42681	7.5757e-08	0.0406996	-0.216729	0.0399368	-0.18697	0.0349578	trans
rs3135343	OID43561	CPVL	-5.42681	7.5757e-08	0.0406996	-0.216729	0.0399368	-0.18697	0.0349578	trans
rs3129846	OID43561	CPVL	-5.42681	7.5757e-08	0.0406996	-0.216729	0.0399368	-0.18697	0.0349578	trans
rs3129847	OID43561	CPVL	-5.42681	7.5757e-08	0.0406996	-0.216729	0.0399368	-0.18697	0.0349578	trans
rs3135342	OID43561	CPVL	-5.42681	7.5757e-08	0.0406996	-0.216729	0.0399368	-0.18697	0.0349578	trans
rs3129848	OID43561	CPVL	-5.42681	7.5757e-08	0.0406996	-0.216729	0.0399368	-0.18697	0.0349578	trans
rs3129851	OID43561	CPVL	-5.42681	7.5757e-08	0.0406996	-0.216729	0.0399368	-0.18697	0.0349578	trans
rs3129853	OID43561	CPVL	-5.42681	7.5757e-08	0.0406996	-0.216729	0.0399368	-0.18697	0.0349578	trans
rs6149520	OID43561	CPVL	-5.42681	7.5757e-08	0.0406996	-0.216729	0.0399368	-0.18697	0.0349578	trans
rs4988822	OID43561	CPVL	-5.42681	7.5757e-08	0.0406996	-0.216729	0.0399368	-0.18697	0.0349578	trans
rs4988821	OID43561	CPVL	-5.42681	7.5757e-08	0.0406996	-0.216729	0.0399368	-0.18697	0.0349578	trans
rs4988820	OID43561	CPVL	-5.42681	7.5757e-08	0.0406996	-0.216729	0.0399368	-0.18697	0.0349578	trans
rs3135339	OID43561	CPVL	-5.42681	7.5757e-08	0.0406996	-0.216729	0.0399368	-0.18697	0.0349578	trans
rs3129857	OID43561	CPVL	-5.42681	7.5757e-08	0.0406996	-0.216729	0.0399368	-0.18697	0.0349578	trans
rs2395172	OID43561	CPVL	-5.42681	7.5757e-08	0.0406996	-0.216729	0.0399368	-0.18697	0.0349578	trans
rs3129858	OID43561	CPVL	-5.42681	7.5757e-08	0.0406996	-0.216729	0.0399368	-0.18697	0.0349578	trans
rs3135337	OID43561	CPVL	-5.42681	7.5757e-08	0.0406996	-0.216729	0.0399368	-0.18697	0.0349578	trans
chr6_32435463_G_GT	OID43561	CPVL	-5.42681	7.5757e-08	0.0406996	-0.216729	0.0399368	-0.18697	0.0349578	trans
rs983561	OID43561	CPVL	-5.42681	7.5757e-08	0.0406996	-0.216729	0.0399368	-0.18697	0.0349578	trans
rs3135398	OID43561	CPVL	-5.42681	7.5757e-08	0.0406996	-0.216729	0.0399368	-0.18697	0.0349578	trans
rs3129864	OID43561	CPVL	-5.42681	7.5757e-08	0.0406996	-0.216729	0.0399368	-0.18697	0.0349578	trans
rs5000563	OID43561	CPVL	-5.42681	7.5757e-08	0.0406996	-0.216729	0.0399368	-0.18697	0.0349578	trans
rs3135396	OID43561	CPVL	-5.42681	7.5757e-08	0.0406996	-0.216729	0.0399368	-0.18697	0.0349578	trans
rs2395174	OID43561	CPVL	-5.42681	7.5757e-08	0.0406996	-0.216729	0.0399368	-0.18697	0.0349578	trans
rs2395176	OID43561	CPVL	-5.42681	7.5757e-08	0.0406996	-0.216729	0.0399368	-0.18697	0.0349578	trans
rs2395177	OID43561	CPVL	-5.42681	7.5757e-08	0.0406996	-0.216729	0.0399368	-0.18697	0.0349578	trans
rs3129870	OID43561	CPVL	-5.42681	7.5757e-08	0.0406996	-0.216729	0.0399368	-0.18697	0.0349578	trans
rs9268632	OID43561	CPVL	-5.42681	7.5757e-08	0.0406996	-0.216729	0.0399368	-0.18697	0.0349578	trans
rs3129872	OID43561	CPVL	-5.42681	7.5757e-08	0.0406996	-0.216729	0.0399368	-0.18697	0.0349578	trans
rs2395179	OID43561	CPVL	-5.42681	7.5757e-08	0.0406996	-0.216729	0.0399368	-0.18697	0.0349578	trans
rs2395180	OID43561	CPVL	-5.42681	7.5757e-08	0.0406996	-0.216729	0.0399368	-0.18697	0.0349578	trans
rs2395181	OID43561	CPVL	-5.42681	7.5757e-08	0.0406996	-0.216729	0.0399368	-0.18697	0.0349578	trans
rs3129873	OID43561	CPVL	-5.42681	7.5757e-08	0.0406996	-0.216729	0.0399368	-0.18697	0.0349578	trans
rs3129874	OID43561	CPVL	-5.42681	7.5757e-08	0.0406996	-0.216729	0.0399368	-0.18697	0.0349578	trans
rs3129875	OID43561	CPVL	-5.42681	7.5757e-08	0.0406996	-0.216729	0.0399368	-0.18697	0.0349578	trans
rs117961627	OID40909	C6orf118	-5.42678	7.57667e-08	0.0407036	-0.498169	0.0917983	-0.186969	0.0349575	trans
rs80246649	OID44892	RELCH	-5.42677	7.57705e-08	0.0407036	-0.49598	0.091395	-0.186969	0.0349574	trans
rs74855879	OID40053	BICD1	-5.42677	7.57731e-08	0.0407036	-0.548429	0.10106	-0.186969	0.0349573	trans
rs73613923	OID40053	BICD1	-5.42677	7.57731e-08	0.0407036	-0.548429	0.10106	-0.186969	0.0349573	trans
rs73613939	OID40053	BICD1	-5.42677	7.57731e-08	0.0407036	-0.548429	0.10106	-0.186969	0.0349573	trans
rs17158115	OID40053	BICD1	-5.42677	7.57731e-08	0.0407036	-0.548429	0.10106	-0.186969	0.0349573	trans
rs112277371	OID40053	BICD1	-5.42677	7.57731e-08	0.0407036	-0.548429	0.10106	-0.186969	0.0349573	trans
rs112987396	OID40053	BICD1	-5.42677	7.57731e-08	0.0407036	-0.548429	0.10106	-0.186969	0.0349573	trans
rs2131448774	OID40053	BICD1	-5.42677	7.57731e-08	0.0407036	-0.548429	0.10106	-0.186969	0.0349573	trans
rs73613958	OID40053	BICD1	-5.42677	7.57731e-08	0.0407036	-0.548429	0.10106	-0.186969	0.0349573	trans
rs75851269	OID41841	SPAG16	-5.42676	7.57747e-08	0.040704	-0.829722	0.152895	-0.186969	0.0349573	trans
rs115136801	OID40107	CETN1	5.42672	7.57902e-08	0.0407118	0.744676	0.137224	0.186967	0.0349568	trans
rs527511054	OID41033	CLTCL1	5.42663	7.58299e-08	0.0407313	1.01941	0.187854	0.186964	0.0349556	trans
rs540914010	OID41033	CLTCL1	5.42663	7.58299e-08	0.0407313	1.01941	0.187854	0.186964	0.0349556	trans
rs186374459	OID41033	CLTCL1	5.42663	7.58299e-08	0.0407313	1.01941	0.187854	0.186964	0.0349556	trans
rs185869375	OID41033	CLTCL1	5.42663	7.58299e-08	0.0407313	1.01941	0.187854	0.186964	0.0349556	trans
rs6007621	OID40119	CISD2	5.42662	7.58343e-08	0.0407332	1.57204	0.28969	0.186964	0.0349555	trans
chr6_32628921_T_G	OID43561	CPVL	-5.42659	7.58453e-08	0.0407386	-0.218778	0.0403159	-0.186963	0.0349551	trans
rs148328383	OID43758	GKN1	-5.42658	7.58496e-08	0.0407405	-0.387104	0.0713348	-0.186963	0.034955	trans
rs192695423	OID41624	PLEKHA4	-5.42657	7.58526e-08	0.0407408	-1.26692	0.233467	-0.186962	0.0349549	trans
rs184279554	OID41624	PLEKHA4	-5.42657	7.58526e-08	0.0407408	-1.26692	0.233467	-0.186962	0.0349549	trans
rs12129589	OID42258	CEACAM20	5.42657	7.58529e-08	0.0407408	1.77462	0.327025	0.186962	0.0349549	trans
rs60917390	OID40859	BEND4	-5.42655	7.58635e-08	0.0407442	-0.500813	0.0922895	-0.186961	0.0349546	trans
rs117315295	OID40859	BEND4	-5.42655	7.58635e-08	0.0407442	-0.500813	0.0922895	-0.186961	0.0349546	trans
rs118112108	OID40859	BEND4	-5.42655	7.58635e-08	0.0407442	-0.500813	0.0922895	-0.186961	0.0349546	trans
rs186781389	OID40859	BEND4	-5.42655	7.58635e-08	0.0407442	-0.500813	0.0922895	-0.186961	0.0349546	trans
rs75280631	OID40107	CETN1	5.42655	7.58635e-08	0.0407442	0.765186	0.141008	0.186961	0.0349546	trans
rs186369605	OID40343	KIF28P	-5.42654	7.58648e-08	0.0407445	-0.734691	0.135388	-0.186961	0.0349545	trans
rs118016157	OID43758	GKN1	-5.42654	7.58667e-08	0.0407447	-0.369493	0.0680901	-0.186961	0.0349545	trans
rs117876385	OID43852	IL32	-5.42654	7.58669e-08	0.0407447	-0.4442	0.0818571	-0.186961	0.0349545	trans
rs187101793	OID41455	MAST2	5.42653	7.58685e-08	0.0407451	1.61032	0.296749	0.186961	0.0349544	trans
rs536237554	OID43988	MRPL28	-5.42653	7.58714e-08	0.0407452	-0.561305	0.103437	-0.186961	0.0349543	trans
rs536969559	OID43988	MRPL28	-5.42653	7.58714e-08	0.0407452	-0.561305	0.103437	-0.186961	0.0349543	trans
rs550057705	OID43988	MRPL28	-5.42653	7.58714e-08	0.0407452	-0.561305	0.103437	-0.186961	0.0349543	trans
chr2_126939383_G_GA	OID42731	MANSC4	5.42652	7.58731e-08	0.0407452	0.939458	0.173123	0.186961	0.0349543	trans
rs62157800	OID42731	MANSC4	5.42652	7.58731e-08	0.0407452	0.939458	0.173123	0.186961	0.0349543	trans
rs144753493	OID43529	CIT	-5.4265	7.58805e-08	0.0407487	-0.476125	0.0877407	-0.18696	0.0349541	trans
rs181070037	OID40060	BLM	5.4265	7.58831e-08	0.0407489	1.64682	0.303478	0.18696	0.034954	trans
rs62340386	OID45408	RNASE6	-5.4265	7.58836e-08	0.0407489	-0.601134	0.110778	-0.18696	0.034954	trans
rs72693700	OID45408	RNASE6	-5.4265	7.58836e-08	0.0407489	-0.601134	0.110778	-0.18696	0.034954	trans
rs142109527	OID42242	CD3D	-5.42649	7.58861e-08	0.0407498	-0.821564	0.151399	-0.18696	0.0349539	trans
rs118085103	OID44256	SLITRK2	5.42648	7.58916e-08	0.040752	0.818451	0.150826	0.186959	0.0349537	trans
rs73751703	OID45329	CD46	-5.42647	7.58927e-08	0.040752	-0.404155	0.0744783	-0.186959	0.0349537	trans
rs192718371	OID42996	RBM19	5.42647	7.58944e-08	0.040752	1.25889	0.231991	0.186959	0.0349536	trans
rs531634466	OID42996	RBM19	5.42647	7.58944e-08	0.040752	1.25889	0.231991	0.186959	0.0349536	trans
rs187326756	OID42996	RBM19	5.42647	7.58944e-08	0.040752	1.25889	0.231991	0.186959	0.0349536	trans
rs8108521	OID41764	SAMD12	-5.42646	7.58986e-08	0.0407524	-1.21111	0.223186	-0.186959	0.0349535	trans
rs62121387	OID41764	SAMD12	-5.42646	7.58986e-08	0.0407524	-1.21111	0.223186	-0.186959	0.0349535	trans
rs17349787	OID41764	SAMD12	-5.42646	7.58986e-08	0.0407524	-1.21111	0.223186	-0.186959	0.0349535	trans
rs62121420	OID41764	SAMD12	-5.42646	7.58986e-08	0.0407524	-1.21111	0.223186	-0.186959	0.0349535	trans
rs181485382	OID43040	RYR1	5.42644	7.59087e-08	0.0407573	1.2444	0.229322	0.186958	0.0349532	trans
rs16946269	OID42774	MRPL46	-5.42641	7.59171e-08	0.0407614	-0.336058	0.06193	-0.186957	0.034953	trans
rs17309942	OID42950	PRR20A	-5.4264	7.59244e-08	0.0407648	-0.6666	0.122844	-0.186957	0.0349527	trans
rs1184760549	OID43678	ENTPD6	5.42637	7.59338e-08	0.0407694	0.145705	0.0268512	0.186956	0.0349525	trans
rs75243002	OID44499	CCL21	-5.42637	7.59373e-08	0.0407708	-0.704507	0.12983	-0.186955	0.0349523	trans
rs77466222	OID43590	DAPP1	-5.42636	7.59412e-08	0.0407724	-0.933034	0.171945	-0.186955	0.0349522	trans
rs575809270	OID41028	CLIC3	-5.42635	7.59441e-08	0.0407735	-0.837743	0.154384	-0.186955	0.0349521	trans
rs9756758	OID40301	IFNA2	-5.42635	7.59453e-08	0.0407737	-0.372897	0.0687197	-0.186955	0.0349521	trans
rs147387705	OID41897	SUPT20H	5.42634	7.59479e-08	0.0407746	1.77232	0.326613	0.186955	0.034952	trans
chr18_4489547_G_T	OID43136	STAU1	-5.42632	7.59546e-08	0.0407778	-1.45908	0.268889	-0.186954	0.0349518	trans
rs117403975	OID40749	ZUP1	-5.42632	7.5957e-08	0.0407778	-1.00102	0.184474	-0.186954	0.0349517	trans
rs193191934	OID41787	SETBP1	-5.42631	7.59595e-08	0.0407778	-1.02294	0.188515	-0.186954	0.0349517	trans
rs201891446	OID41500	MTMR7	-5.42631	7.59599e-08	0.0407778	-0.658145	0.121288	-0.186954	0.0349517	trans
rs117680533	OID41500	MTMR7	-5.42631	7.59599e-08	0.0407778	-0.658145	0.121288	-0.186954	0.0349517	trans
rs77945073	OID41500	MTMR7	-5.42631	7.59599e-08	0.0407778	-0.658145	0.121288	-0.186954	0.0349517	trans
rs74812071	OID41500	MTMR7	-5.42631	7.59599e-08	0.0407778	-0.658145	0.121288	-0.186954	0.0349517	trans
rs181709708	OID40194	ELF5	-5.4263	7.59637e-08	0.0407789	-0.720299	0.132742	-0.186953	0.0349515	trans
rs189723904	OID40194	ELF5	-5.4263	7.59637e-08	0.0407789	-0.720299	0.132742	-0.186953	0.0349515	trans
rs1801020	OID44670	GALNT5	5.42629	7.59666e-08	0.04078	0.251459	0.0463408	0.186953	0.0349515	trans
rs9792290	OID42142	ARL2BP	-5.42626	7.5979e-08	0.0407862	-0.393569	0.0725303	-0.186952	0.0349511	trans
rs4253332	OID44196	RTBDN	5.42626	7.5981e-08	0.0407868	0.28967	0.053383	0.186952	0.034951	trans
rs75009040	OID44910	SCGB1A1	5.42624	7.59906e-08	0.0407913	0.521459	0.0960996	0.186951	0.0349507	trans
rs12543564	OID42944	PRKD2	-5.42623	7.59916e-08	0.0407913	-0.42108	0.0776008	-0.186951	0.0349507	trans
rs139418262	OID42065	ZNF394	-5.42623	7.5992e-08	0.0407913	-0.897324	0.165368	-0.186951	0.0349507	trans
rs2492080	OID41896	SUMO1	-5.42619	7.60083e-08	0.0407992	-0.216232	0.0398496	-0.18695	0.0349502	trans
rs2492082	OID41896	SUMO1	-5.42619	7.60083e-08	0.0407992	-0.216232	0.0398496	-0.18695	0.0349502	trans
rs545514160	OID41494	MTCL1	-5.42619	7.60095e-08	0.0407993	-0.738272	0.136057	-0.18695	0.0349502	trans
rs146748854	OID42226	CASQ2	5.42619	7.60102e-08	0.0407993	1.16728	0.215119	0.18695	0.0349501	trans
rs183753297	OID41391	KLHDC7B	-5.42616	7.60222e-08	0.0408052	-0.831268	0.153196	-0.186949	0.0349498	trans
rs73087006	OID42713	LTBP3	-5.42615	7.60242e-08	0.0408058	-0.462717	0.0852753	-0.186948	0.0349497	trans
rs1101054	OID44842	PDIA3	-5.42614	7.60311e-08	0.040806	-0.287219	0.0529325	-0.186948	0.0349495	trans
rs17629292	OID44860	PNP	5.42613	7.60346e-08	0.040806	0.758312	0.139752	0.186948	0.0349494	trans
rs13208509	OID44860	PNP	5.42613	7.60346e-08	0.040806	0.758312	0.139752	0.186948	0.0349494	trans
rs568290492	OID45040	BDNF	5.42613	7.60359e-08	0.040806	0.537602	0.0990766	0.186947	0.0349494	trans
rs144879205	OID42596	IL10RA	-5.42612	7.60373e-08	0.040806	-1.09582	0.201954	-0.186947	0.0349493	trans
rs2647013	OID44497	CCL19	-5.42612	7.6039e-08	0.040806	-0.354316	0.0652983	-0.186947	0.0349493	trans
rs2647012	OID44497	CCL19	-5.42612	7.6039e-08	0.040806	-0.354316	0.0652983	-0.186947	0.0349493	trans
rs2647003	OID44497	CCL19	-5.42612	7.6039e-08	0.040806	-0.354316	0.0652983	-0.186947	0.0349493	trans
chr10_45310632_G_GA	OID43132	SSB	5.42612	7.60401e-08	0.040806	0.273075	0.0503261	0.186947	0.0349492	trans
chr10_45313325_CA_C	OID43132	SSB	5.42612	7.60401e-08	0.040806	0.273075	0.0503261	0.186947	0.0349492	trans
rs4948994	OID43132	SSB	5.42612	7.60401e-08	0.040806	0.273075	0.0503261	0.186947	0.0349492	trans
rs12782902	OID43132	SSB	5.42612	7.60401e-08	0.040806	0.273075	0.0503261	0.186947	0.0349492	trans
rs12783085	OID43132	SSB	5.42612	7.60401e-08	0.040806	0.273075	0.0503261	0.186947	0.0349492	trans
rs7097833	OID43132	SSB	5.42612	7.60401e-08	0.040806	0.273075	0.0503261	0.186947	0.0349492	trans
rs10900202	OID43132	SSB	5.42612	7.60401e-08	0.040806	0.273075	0.0503261	0.186947	0.0349492	trans
rs7393279	OID43132	SSB	5.42612	7.60401e-08	0.040806	0.273075	0.0503261	0.186947	0.0349492	trans
rs7394302	OID43132	SSB	5.42612	7.60401e-08	0.040806	0.273075	0.0503261	0.186947	0.0349492	trans
rs11511616	OID43132	SSB	5.42612	7.60401e-08	0.040806	0.273075	0.0503261	0.186947	0.0349492	trans
rs35543269	OID40555	RBM48	-5.42611	7.60433e-08	0.0408072	-0.437177	0.0805692	-0.186947	0.0349491	trans
rs116701803	OID42244	CD3G	-5.4261	7.60461e-08	0.0408081	-0.928468	0.171112	-0.186947	0.0349491	trans
rs549007525	OID41924	TEDC2	-5.4261	7.60467e-08	0.0408081	-1.37388	0.253198	-0.186947	0.034949	trans
rs138140417	OID43355	ALDH3A1	-5.42607	7.60576e-08	0.0408135	-0.33371	0.0615011	-0.186946	0.0349487	trans
rs72796420	OID40019	ANKRD36BP1	-5.42607	7.60603e-08	0.0408145	-0.435433	0.0802484	-0.186946	0.0349486	trans
chr4_173277044_AGATT_TGATT	OID43267	UGGT1	-5.42606	7.6063e-08	0.0408154	-0.350793	0.0646497	-0.186945	0.0349485	trans
rs75008992	OID41494	MTCL1	-5.42606	7.60645e-08	0.0408158	-0.785423	0.14475	-0.186945	0.0349485	trans
rs12277421	OID41419	LRATD2	-5.42603	7.6074e-08	0.04082	-0.660713	0.121767	-0.186944	0.0349482	trans
rs118185198	OID40340	KIF13A	-5.42603	7.60764e-08	0.04082	-0.772775	0.14242	-0.186944	0.0349481	trans
rs372859194	OID40340	KIF13A	-5.42603	7.60764e-08	0.04082	-0.772775	0.14242	-0.186944	0.0349481	trans
rs75547317	OID40340	KIF13A	-5.42603	7.60764e-08	0.04082	-0.772775	0.14242	-0.186944	0.0349481	trans
rs150077	OID43119	SPAG1	-5.42603	7.60767e-08	0.04082	-0.301352	0.0555383	-0.186944	0.0349481	trans
rs74289916	OID41392	KLHL40	-5.42599	7.60899e-08	0.0408264	-1.24431	0.229324	-0.186943	0.0349477	trans
rs1801020	OID44343	TNFRSF6B	5.42599	7.60904e-08	0.0408264	0.291995	0.053814	0.186943	0.0349477	trans
rs146414288	OID42400	EIF2AK3	5.42599	7.6092e-08	0.0408268	1.0423	0.192093	0.186943	0.0349477	trans
rs140714689	OID45038	B4GAT1	-5.42598	7.60967e-08	0.0408274	-0.310098	0.0571506	-0.186943	0.0349475	trans
rs2384596	OID40688	TUBGCP5	5.42598	7.60972e-08	0.0408274	0.809407	0.149173	0.186943	0.0349475	trans
rs139366701	OID44204	SAFB2	-5.42597	7.60982e-08	0.0408274	-0.507164	0.0934697	-0.186942	0.0349475	trans
rs184562274	OID41354	KANSL1	5.42597	7.60982e-08	0.0408274	1.33741	0.246483	0.186942	0.0349475	trans
rs193301503	OID41354	KANSL1	5.42597	7.60982e-08	0.0408274	1.33741	0.246483	0.186942	0.0349475	trans
rs563762556	OID41354	KANSL1	5.42597	7.60982e-08	0.0408274	1.33741	0.246483	0.186942	0.0349475	trans
rs590872	OID44783	MMP1	-5.42597	7.60992e-08	0.0408274	-0.588454	0.108451	-0.186942	0.0349474	trans
rs192172328	OID44379	UPK3A	-5.42597	7.61003e-08	0.0408275	-0.527065	0.0971374	-0.186942	0.0349474	trans
rs645313	OID42237	CD164L2	-5.42595	7.61068e-08	0.0408281	-0.165438	0.0304902	-0.186942	0.0349472	trans
rs645284	OID42237	CD164L2	-5.42595	7.61068e-08	0.0408281	-0.165438	0.0304902	-0.186942	0.0349472	trans
rs1413286	OID40033	ARL14EP	-5.42594	7.61117e-08	0.0408281	-0.504946	0.0930615	-0.186941	0.0349471	trans
rs77943053	OID42125	ANXA5	5.42594	7.61124e-08	0.0408281	1.65044	0.304176	0.186941	0.034947	trans
rs35934750	OID41507	MYO18B	-5.42593	7.6115e-08	0.0408281	-0.714571	0.131695	-0.186941	0.034947	trans
rs13256414	OID41507	MYO18B	-5.42593	7.6115e-08	0.0408281	-0.714571	0.131695	-0.186941	0.034947	trans
rs141698127	OID43758	GKN1	-5.42593	7.61166e-08	0.0408281	-0.407707	0.0751404	-0.186941	0.0349469	trans
rs57159407	OID43988	MRPL28	-5.42592	7.61211e-08	0.0408281	-0.30137	0.0555426	-0.186941	0.0349468	trans
rs60263078	OID43988	MRPL28	-5.42592	7.61211e-08	0.0408281	-0.30137	0.0555426	-0.186941	0.0349468	trans
rs144605801	OID43988	MRPL28	-5.42592	7.61211e-08	0.0408281	-0.30137	0.0555426	-0.186941	0.0349468	trans
rs12618890	OID43988	MRPL28	-5.42592	7.61211e-08	0.0408281	-0.30137	0.0555426	-0.186941	0.0349468	trans
rs34109925	OID43988	MRPL28	-5.42592	7.61211e-08	0.0408281	-0.30137	0.0555426	-0.186941	0.0349468	trans
rs7589379	OID43988	MRPL28	-5.42592	7.61211e-08	0.0408281	-0.30137	0.0555426	-0.186941	0.0349468	trans
rs6544181	OID43988	MRPL28	-5.42592	7.61211e-08	0.0408281	-0.30137	0.0555426	-0.186941	0.0349468	trans
rs7601387	OID43988	MRPL28	-5.42592	7.61211e-08	0.0408281	-0.30137	0.0555426	-0.186941	0.0349468	trans
rs7576336	OID43988	MRPL28	-5.42592	7.61211e-08	0.0408281	-0.30137	0.0555426	-0.186941	0.0349468	trans
rs7601928	OID43988	MRPL28	-5.42592	7.61211e-08	0.0408281	-0.30137	0.0555426	-0.186941	0.0349468	trans
rs59010487	OID43988	MRPL28	-5.42592	7.61211e-08	0.0408281	-0.30137	0.0555426	-0.186941	0.0349468	trans
rs58506631	OID43988	MRPL28	-5.42592	7.61211e-08	0.0408281	-0.30137	0.0555426	-0.186941	0.0349468	trans
rs76816394	OID43988	MRPL28	-5.42592	7.61211e-08	0.0408281	-0.30137	0.0555426	-0.186941	0.0349468	trans
rs1609355	OID43988	MRPL28	-5.42592	7.61211e-08	0.0408281	-0.30137	0.0555426	-0.186941	0.0349468	trans
rs79214531	OID43988	MRPL28	-5.42592	7.61211e-08	0.0408281	-0.30137	0.0555426	-0.186941	0.0349468	trans
rs142652133	OID41277	H1-6	-5.42592	7.61214e-08	0.0408281	-1.32945	0.245018	-0.186941	0.0349468	trans
rs185797937	OID44481	BRD4	-5.42591	7.61259e-08	0.0408301	-1.10405	0.203478	-0.18694	0.0349466	trans
rs12252515	OID40383	MADD	-5.4259	7.613e-08	0.0408305	-0.723617	0.133364	-0.18694	0.0349465	trans
rs11004785	OID40383	MADD	-5.4259	7.613e-08	0.0408305	-0.723617	0.133364	-0.18694	0.0349465	trans
rs10128119	OID40383	MADD	-5.4259	7.613e-08	0.0408305	-0.723617	0.133364	-0.18694	0.0349465	trans
rs4279856	OID40723	ZBTB18	5.4259	7.61301e-08	0.0408305	0.643005	0.118507	0.18694	0.0349465	trans
rs112890859	OID43168	TDGF1	-5.42585	7.61478e-08	0.0408395	-1.19673	0.22056	-0.186938	0.034946	trans
rs61977495	OID40701	USP11	5.42584	7.61543e-08	0.0408425	0.588887	0.108534	0.186938	0.0349458	trans
rs77152955	OID41910	TBC1D13	5.42583	7.61557e-08	0.0408428	0.663942	0.122367	0.186938	0.0349457	trans
rs149826888	OID40320	ITPRID2	-5.42582	7.61632e-08	0.0408463	-0.731178	0.134759	-0.186937	0.0349455	trans
rs17036288	OID44253	SLC13A1	-5.4258	7.61683e-08	0.0408486	-1.36288	0.251186	-0.186937	0.0349454	trans
rs1791889	OID42055	ZMAT3	5.42578	7.61762e-08	0.0408524	0.661212	0.121865	0.186936	0.0349451	trans
rs71201176	OID45148	IFNAR2	-5.42576	7.61844e-08	0.0408563	-0.148073	0.0272907	-0.186935	0.0349449	trans
rs229488	OID40701	USP11	-5.42575	7.61897e-08	0.0408587	-0.424961	0.078323	-0.186935	0.0349447	trans
rs201954335	OID43089	SLC16A1	-5.42573	7.61967e-08	0.040862	-0.7728	0.142432	-0.186934	0.0349445	trans
rs115667325	OID41438	MAD2L1BP	-5.42572	7.62036e-08	0.0408652	-0.421721	0.0777262	-0.186934	0.0349443	trans
rs5013667	OID45038	B4GAT1	-5.42571	7.62058e-08	0.0408659	-0.119919	0.0221019	-0.186934	0.0349442	trans
rs74411549	OID43177	TET2	-5.42571	7.62087e-08	0.040867	-2.37742	0.438178	-0.186934	0.0349441	trans
rs149309872	OID40994	CEP89	-5.4257	7.62115e-08	0.0408681	-0.713219	0.131452	-0.186933	0.0349441	trans
rs141947516	OID41461	MED13L	5.42568	7.62196e-08	0.0408719	0.90529	0.166853	0.186933	0.0349438	trans
rs146697481	OID41013	CHKB	-5.42566	7.62293e-08	0.0408762	-1.01234	0.186583	-0.186932	0.0349435	trans
rs143687706	OID41013	CHKB	-5.42566	7.62293e-08	0.0408762	-1.01234	0.186583	-0.186932	0.0349435	trans
rs892570091	OID40969	CD300LB	-5.42565	7.62334e-08	0.0408766	-0.690978	0.127354	-0.186932	0.0349434	trans
rs973900145	OID40969	CD300LB	-5.42565	7.62334e-08	0.0408766	-0.690978	0.127354	-0.186932	0.0349434	trans
