## Supplementary Data for "Comprehensive proteomics reveals stage-specific signatures in blood that precede diabetic kidney disease onset and progression" (part 43 of 44)

### Sheet: Table 12 (continued)
snps	OlinkID	Assay	statistic	P	FDR	beta	beta_se	r	r2	type
rs913874198	OID40969	CD300LB	-5.42565	7.62334e-08	0.0408766	-0.690978	0.127354	-0.186932	0.0349434	trans
rs1027750805	OID40969	CD300LB	-5.42565	7.62334e-08	0.0408766	-0.690978	0.127354	-0.186932	0.0349434	trans
rs533432620	OID44591	DAG1	-5.42562	7.62458e-08	0.0408827	-0.679193	0.125183	-0.186931	0.034943	trans
rs576499089	OID41441	MAGEA13P	-5.42561	7.62476e-08	0.0408828	-0.919986	0.169564	-0.18693	0.034943	trans
rs144970397	OID41441	MAGEA13P	-5.42561	7.62476e-08	0.0408828	-0.919986	0.169564	-0.18693	0.034943	trans
rs565024829	OID43096	SLC44A4	-5.42557	7.62638e-08	0.0408906	-0.626105	0.115399	-0.186929	0.0349425	trans
rs112967874	OID44407	WASHC3	5.42557	7.6264e-08	0.0408906	0.809566	0.149213	0.186929	0.0349425	trans
rs572997602	OID41368	KHDRBS3	-5.42553	7.62814e-08	0.0408949	-1.30664	0.240831	-0.186928	0.0349419	trans
rs183637955	OID41368	KHDRBS3	-5.42553	7.62814e-08	0.0408949	-1.30664	0.240831	-0.186928	0.0349419	trans
rs11629018	OID40651	TEKT4	-5.42552	7.62832e-08	0.0408949	-0.634674	0.116979	-0.186928	0.0349419	trans
rs11624508	OID40651	TEKT4	-5.42552	7.62832e-08	0.0408949	-0.634674	0.116979	-0.186928	0.0349419	trans
rs11624544	OID40651	TEKT4	-5.42552	7.62832e-08	0.0408949	-0.634674	0.116979	-0.186928	0.0349419	trans
rs116317247	OID42864	ODAM	-5.42552	7.62839e-08	0.0408949	-0.458415	0.0844923	-0.186927	0.0349419	trans
rs144509399	OID41177	EXOSC4	-5.42552	7.6284e-08	0.0408949	-0.510888	0.0941639	-0.186927	0.0349419	trans
rs73150319	OID42935	PQBP1	-5.42551	7.62881e-08	0.0408949	-0.886832	0.163456	-0.186927	0.0349417	trans
rs12639375	OID41163	ENY2	-5.4255	7.62928e-08	0.0408949	-0.750102	0.138255	-0.186927	0.0349416	trans
rs35934059	OID41163	ENY2	-5.4255	7.62928e-08	0.0408949	-0.750102	0.138255	-0.186927	0.0349416	trans
rs4686070	OID41163	ENY2	-5.4255	7.62928e-08	0.0408949	-0.750102	0.138255	-0.186927	0.0349416	trans
rs11705916	OID41163	ENY2	-5.4255	7.62928e-08	0.0408949	-0.750102	0.138255	-0.186927	0.0349416	trans
rs9864053	OID41163	ENY2	-5.4255	7.62928e-08	0.0408949	-0.750102	0.138255	-0.186927	0.0349416	trans
rs1532458	OID41163	ENY2	-5.4255	7.62928e-08	0.0408949	-0.750102	0.138255	-0.186927	0.0349416	trans
rs113783140	OID41163	ENY2	-5.4255	7.62928e-08	0.0408949	-0.750102	0.138255	-0.186927	0.0349416	trans
rs79830180	OID41163	ENY2	-5.4255	7.62928e-08	0.0408949	-0.750102	0.138255	-0.186927	0.0349416	trans
rs7428979	OID41163	ENY2	-5.4255	7.62928e-08	0.0408949	-0.750102	0.138255	-0.186927	0.0349416	trans
rs34414029	OID41163	ENY2	-5.4255	7.62928e-08	0.0408949	-0.750102	0.138255	-0.186927	0.0349416	trans
rs2132844	OID41163	ENY2	-5.4255	7.62928e-08	0.0408949	-0.750102	0.138255	-0.186927	0.0349416	trans
rs9851348	OID41163	ENY2	-5.4255	7.62928e-08	0.0408949	-0.750102	0.138255	-0.186927	0.0349416	trans
rs74628472	OID41163	ENY2	-5.4255	7.62928e-08	0.0408949	-0.750102	0.138255	-0.186927	0.0349416	trans
rs13318367	OID41163	ENY2	-5.4255	7.62928e-08	0.0408949	-0.750102	0.138255	-0.186927	0.0349416	trans
rs57637332	OID41163	ENY2	-5.4255	7.62928e-08	0.0408949	-0.750102	0.138255	-0.186927	0.0349416	trans
rs13325515	OID41163	ENY2	-5.4255	7.62928e-08	0.0408949	-0.750102	0.138255	-0.186927	0.0349416	trans
rs73172258	OID43398	ATXN3	5.42545	7.63126e-08	0.040905	0.947918	0.174717	0.186925	0.034941	trans
rs143970871	OID41651	PPFIA4	5.42544	7.63185e-08	0.0409073	1.72206	0.317404	0.186925	0.0349408	trans
rs147563331	OID41651	PPFIA4	5.42544	7.63185e-08	0.0409073	1.72206	0.317404	0.186925	0.0349408	trans
rs977406945	OID40212	EXOSC5	-5.42543	7.6324e-08	0.0409088	-2.07944	0.383277	-0.186924	0.0349407	trans
rs918663346	OID40212	EXOSC5	-5.42543	7.6324e-08	0.0409088	-2.07944	0.383277	-0.186924	0.0349407	trans
rs565189966	OID40212	EXOSC5	-5.42543	7.6324e-08	0.0409088	-2.07944	0.383277	-0.186924	0.0349407	trans
rs528636591	OID43823	HSPA13	5.42542	7.63255e-08	0.0409091	0.618143	0.113934	0.186924	0.0349406	trans
rs17630197	OID45236	PRG2	5.4254	7.63349e-08	0.0409137	0.59401	0.109487	0.186923	0.0349403	trans
rs72979461	OID40245	FLACC1	-5.42538	7.63407e-08	0.0409164	-0.363796	0.0670544	-0.186923	0.0349402	trans
rs182751251	OID41063	CTDSPL2	5.42537	7.6345e-08	0.0409176	1.44215	0.265817	0.186923	0.03494	trans
rs113012624	OID43317	ACE2	-5.42536	7.63492e-08	0.0409176	-1.02824	0.189524	-0.186922	0.0349399	trans
rs140606555	OID42242	CD3D	-5.42536	7.63496e-08	0.0409176	-1.05121	0.193758	-0.186922	0.0349399	trans
rs114410385	OID41602	PDE4DIP	5.42536	7.63517e-08	0.0409176	1.36961	0.252447	0.186922	0.0349398	trans
rs186466693	OID42397	EFNB2	-5.42535	7.63534e-08	0.0409176	-0.881932	0.162558	-0.186922	0.0349398	trans
rs17628422	OID42086	ACTG2	-5.42535	7.63546e-08	0.0409176	-0.778395	0.143474	-0.186922	0.0349397	trans
rs111288585	OID42587	IFNL2	5.42533	7.63627e-08	0.0409176	1.18054	0.217597	0.186921	0.0349395	trans
rs181566238	OID42611	IL20	-5.42532	7.63661e-08	0.0409176	-0.531375	0.0979435	-0.186921	0.0349394	trans
rs758671910	OID42611	IL20	-5.42532	7.63661e-08	0.0409176	-0.531375	0.0979435	-0.186921	0.0349394	trans
rs141836307	OID41455	MAST2	5.42532	7.63662e-08	0.0409176	1.56666	0.288767	0.186921	0.0349394	trans
rs796893517	OID41669	PRR14L	-5.42531	7.637e-08	0.0409176	-1.02592	0.189099	-0.186921	0.0349393	trans
rs568677912	OID41669	PRR14L	-5.42531	7.637e-08	0.0409176	-1.02592	0.189099	-0.186921	0.0349393	trans
rs186971362	OID41669	PRR14L	-5.42531	7.637e-08	0.0409176	-1.02592	0.189099	-0.186921	0.0349393	trans
rs76443445	OID41669	PRR14L	-5.42531	7.637e-08	0.0409176	-1.02592	0.189099	-0.186921	0.0349393	trans
rs74507142	OID41669	PRR14L	-5.42531	7.637e-08	0.0409176	-1.02592	0.189099	-0.186921	0.0349393	trans
rs922430	OID41669	PRR14L	-5.42531	7.637e-08	0.0409176	-1.02592	0.189099	-0.186921	0.0349393	trans
rs17134157	OID41669	PRR14L	-5.42531	7.637e-08	0.0409176	-1.02592	0.189099	-0.186921	0.0349393	trans
rs112107706	OID41669	PRR14L	-5.42531	7.637e-08	0.0409176	-1.02592	0.189099	-0.186921	0.0349393	trans
rs149362814	OID41669	PRR14L	-5.42531	7.637e-08	0.0409176	-1.02592	0.189099	-0.186921	0.0349393	trans
rs113641805	OID41669	PRR14L	-5.42531	7.637e-08	0.0409176	-1.02592	0.189099	-0.186921	0.0349393	trans
rs115700046	OID41669	PRR14L	-5.42531	7.637e-08	0.0409176	-1.02592	0.189099	-0.186921	0.0349393	trans
rs56071484	OID41669	PRR14L	-5.42531	7.637e-08	0.0409176	-1.02592	0.189099	-0.186921	0.0349393	trans
rs56198310	OID41669	PRR14L	-5.42531	7.637e-08	0.0409176	-1.02592	0.189099	-0.186921	0.0349393	trans
rs75639991	OID41669	PRR14L	-5.42531	7.637e-08	0.0409176	-1.02592	0.189099	-0.186921	0.0349393	trans
rs77321123	OID41669	PRR14L	-5.42531	7.637e-08	0.0409176	-1.02592	0.189099	-0.186921	0.0349393	trans
rs78651996	OID41669	PRR14L	-5.42531	7.637e-08	0.0409176	-1.02592	0.189099	-0.186921	0.0349393	trans
rs114186778	OID41669	PRR14L	-5.42531	7.637e-08	0.0409176	-1.02592	0.189099	-0.186921	0.0349393	trans
rs376316116	OID41669	PRR14L	-5.42531	7.637e-08	0.0409176	-1.02592	0.189099	-0.186921	0.0349393	trans
rs17319480	OID41669	PRR14L	-5.42531	7.637e-08	0.0409176	-1.02592	0.189099	-0.186921	0.0349393	trans
rs17319543	OID41669	PRR14L	-5.42531	7.637e-08	0.0409176	-1.02592	0.189099	-0.186921	0.0349393	trans
rs145138183	OID41669	PRR14L	-5.42531	7.637e-08	0.0409176	-1.02592	0.189099	-0.186921	0.0349393	trans
rs191515971	OID42062	ZNF35	-5.42528	7.63839e-08	0.0409245	-0.562639	0.103707	-0.186919	0.0349389	trans
rs142364387	OID40490	PASK	5.42527	7.6389e-08	0.0409268	2.01018	0.370523	0.186919	0.0349387	trans
rs146731794	OID45334	CGB3_CGB5_CGB8	-5.42526	7.6392e-08	0.040928	-0.564632	0.104075	-0.186919	0.0349386	trans
rs12701271	OID43449	CAPG	5.42525	7.63956e-08	0.0409285	0.305591	0.0563275	0.186918	0.0349385	trans
rs11514766	OID43449	CAPG	5.42525	7.63956e-08	0.0409285	0.305591	0.0563275	0.186918	0.0349385	trans
rs10215004	OID43449	CAPG	5.42525	7.63956e-08	0.0409285	0.305591	0.0563275	0.186918	0.0349385	trans
rs9324443	OID41719	RGS6	-5.42525	7.63967e-08	0.0409286	-0.572486	0.105522	-0.186918	0.0349385	trans
rs1921277	OID42830	NFKBIE	5.42524	7.64015e-08	0.0409307	1.21493	0.22394	0.186918	0.0349383	trans
rs150769246	OID40273	GPC4	-5.42521	7.64124e-08	0.0409356	-1.02046	0.188096	-0.186917	0.034938	trans
rs74144957	OID40273	GPC4	-5.42521	7.64124e-08	0.0409356	-1.02046	0.188096	-0.186917	0.034938	trans
rs186767450	OID42192	BRD2	5.4252	7.64171e-08	0.0409377	1.4579	0.268727	0.186917	0.0349379	trans
rs151300770	OID40114	CHAMP1	5.42515	7.6436e-08	0.0409469	1.14357	0.21079	0.186915	0.0349373	trans
rs11653781	OID40114	CHAMP1	5.42515	7.6436e-08	0.0409469	1.14357	0.21079	0.186915	0.0349373	trans
chr17_76416035_ATG_A	OID41382	KIF5C	-5.42514	7.64404e-08	0.0409488	-0.973406	0.179425	-0.186915	0.0349372	trans
rs9272023	OID43561	CPVL	-5.42514	7.64439e-08	0.0409502	-0.240971	0.0444175	-0.186915	0.034937	trans
rs1349824201	OID40614	SPANXN2	5.42513	7.64448e-08	0.0409502	1.05889	0.195182	0.186914	0.034937	trans
rs60070687	OID42453	FDX2	-5.42512	7.6451e-08	0.0409531	-0.789646	0.145554	-0.186914	0.0349368	trans
rs35840380	OID40566	RIN1	5.42508	7.64679e-08	0.0409616	1.47522	0.271927	0.186913	0.0349363	trans
rs146563210	OID40968	CD2BP2	-5.42508	7.64686e-08	0.0409616	-0.537711	0.0991159	-0.186913	0.0349363	trans
rs539170300	OID44090	PGF	-5.42507	7.64696e-08	0.0409616	-0.397365	0.0732461	-0.186912	0.0349363	trans
rs74900296	OID43225	TPPP3	-5.42506	7.64744e-08	0.0409632	-1.52122	0.280406	-0.186912	0.0349361	trans
rs80171111	OID43225	TPPP3	-5.42506	7.64744e-08	0.0409632	-1.52122	0.280406	-0.186912	0.0349361	trans
rs150871774	OID45334	CGB3_CGB5_CGB8	-5.42505	7.64783e-08	0.0409649	-0.514106	0.0947651	-0.186912	0.034936	trans
rs114841230	OID42298	CLGN	5.42504	7.64841e-08	0.040965	0.603274	0.111202	0.186911	0.0349358	trans
rs144810101	OID43227	TPRKB	-5.42503	7.64893e-08	0.040965	-0.955888	0.1762	-0.186911	0.0349357	trans
rs183754410	OID43349	AIFM1	-5.42501	7.64958e-08	0.040965	-0.753935	0.138974	-0.18691	0.0349355	trans
rs28816828	OID41291	HEY2	-5.42501	7.6497e-08	0.040965	-0.660389	0.121731	-0.18691	0.0349354	trans
rs76910997	OID41291	HEY2	-5.42501	7.6497e-08	0.040965	-0.660389	0.121731	-0.18691	0.0349354	trans
rs13327695	OID43479	CD101	5.42499	7.65027e-08	0.040965	0.733043	0.135123	0.18691	0.0349353	trans
rs12791124	OID45342	CRISP3	5.42499	7.65039e-08	0.040965	0.319178	0.0588348	0.18691	0.0349352	trans
rs111296851	OID41063	CTDSPL2	5.42498	7.65067e-08	0.040965	1.16427	0.214613	0.186909	0.0349352	trans
rs3122653	OID44212	SCLT1	-5.42498	7.65076e-08	0.040965	-0.531173	0.0979125	-0.186909	0.0349351	trans
rs149486852	OID40715	WNK4	5.42498	7.65086e-08	0.040965	1.53461	0.282878	0.186909	0.0349351	trans
rs117137154	OID42806	NAF1	5.42498	7.651e-08	0.040965	1.08052	0.199176	0.186909	0.0349351	trans
rs74072317	OID42806	NAF1	5.42498	7.651e-08	0.040965	1.08052	0.199176	0.186909	0.0349351	trans
rs56288921	OID42806	NAF1	5.42498	7.651e-08	0.040965	1.08052	0.199176	0.186909	0.0349351	trans
rs111942221	OID42806	NAF1	5.42498	7.651e-08	0.040965	1.08052	0.199176	0.186909	0.0349351	trans
rs17067486	OID42806	NAF1	5.42498	7.651e-08	0.040965	1.08052	0.199176	0.186909	0.0349351	trans
rs74072320	OID42806	NAF1	5.42498	7.651e-08	0.040965	1.08052	0.199176	0.186909	0.0349351	trans
rs45594237	OID42806	NAF1	5.42498	7.651e-08	0.040965	1.08052	0.199176	0.186909	0.0349351	trans
rs74072325	OID42806	NAF1	5.42498	7.651e-08	0.040965	1.08052	0.199176	0.186909	0.0349351	trans
rs55819431	OID42806	NAF1	5.42498	7.651e-08	0.040965	1.08052	0.199176	0.186909	0.0349351	trans
rs12427997	OID42806	NAF1	5.42498	7.651e-08	0.040965	1.08052	0.199176	0.186909	0.0349351	trans
rs12430030	OID42806	NAF1	5.42498	7.651e-08	0.040965	1.08052	0.199176	0.186909	0.0349351	trans
rs17067518	OID42806	NAF1	5.42498	7.651e-08	0.040965	1.08052	0.199176	0.186909	0.0349351	trans
rs77304484	OID42806	NAF1	5.42498	7.651e-08	0.040965	1.08052	0.199176	0.186909	0.0349351	trans
rs74075310	OID42806	NAF1	5.42498	7.651e-08	0.040965	1.08052	0.199176	0.186909	0.0349351	trans
rs74075322	OID42806	NAF1	5.42498	7.651e-08	0.040965	1.08052	0.199176	0.186909	0.0349351	trans
rs74072636	OID42806	NAF1	5.42498	7.651e-08	0.040965	1.08052	0.199176	0.186909	0.0349351	trans
rs75566267	OID42806	NAF1	5.42498	7.651e-08	0.040965	1.08052	0.199176	0.186909	0.0349351	trans
rs74072669	OID42806	NAF1	5.42498	7.651e-08	0.040965	1.08052	0.199176	0.186909	0.0349351	trans
rs60130704	OID42806	NAF1	5.42498	7.651e-08	0.040965	1.08052	0.199176	0.186909	0.0349351	trans
rs1969909	OID42806	NAF1	5.42498	7.651e-08	0.040965	1.08052	0.199176	0.186909	0.0349351	trans
rs61587358	OID42806	NAF1	5.42498	7.651e-08	0.040965	1.08052	0.199176	0.186909	0.0349351	trans
rs59426083	OID42806	NAF1	5.42498	7.651e-08	0.040965	1.08052	0.199176	0.186909	0.0349351	trans
rs17647077	OID42806	NAF1	5.42498	7.651e-08	0.040965	1.08052	0.199176	0.186909	0.0349351	trans
rs3818476	OID42806	NAF1	5.42498	7.651e-08	0.040965	1.08052	0.199176	0.186909	0.0349351	trans
rs17703565	OID42806	NAF1	5.42498	7.651e-08	0.040965	1.08052	0.199176	0.186909	0.0349351	trans
rs74073007	OID42806	NAF1	5.42498	7.651e-08	0.040965	1.08052	0.199176	0.186909	0.0349351	trans
rs76033007	OID41290	HES7	-5.42497	7.65135e-08	0.0409664	-0.870471	0.160457	-0.186909	0.034935	trans
rs141967921	OID42304	CLVS2	-5.42496	7.65158e-08	0.0409672	-0.515249	0.0949775	-0.186909	0.0349349	trans
rs112443430	OID40073	C14orf178	-5.42494	7.6523e-08	0.0409706	-0.590675	0.108881	-0.186908	0.0349347	trans
rs10051822	OID43686	EPS8L2	5.42493	7.6529e-08	0.0409729	0.159247	0.0293547	0.186908	0.0349345	trans
rs147890188	OID43254	TUBB3	5.42493	7.65291e-08	0.0409729	1.65472	0.305022	0.186908	0.0349345	trans
rs113550829	OID43526	CHM	-5.42492	7.65309e-08	0.0409734	-1.07608	0.198358	-0.186908	0.0349344	trans
rs138483552	OID44367	TSPYL1	-5.42491	7.65363e-08	0.0409759	-0.500461	0.0922524	-0.186907	0.0349343	trans
rs535229125	OID43558	COQ7	-5.42491	7.65387e-08	0.0409767	-0.958542	0.176693	-0.186907	0.0349342	trans
rs4962126	OID44457	ALPG	5.4249	7.6542e-08	0.040978	0.415517	0.0765944	0.186907	0.0349341	trans
rs4962050	OID44577	CTRC	-5.42485	7.65633e-08	0.0409885	-0.296043	0.0545717	-0.186905	0.0349335	trans
rs200728120	OID40012	AMELY	-5.42485	7.65635e-08	0.0409885	-0.868597	0.160115	-0.186905	0.0349335	trans
rs1008449362	OID45135	GOT1	-5.42484	7.65648e-08	0.0409888	-0.658703	0.121423	-0.186905	0.0349334	trans
rs145173819	OID45377	ITGB1	-5.42484	7.65669e-08	0.0409894	-0.409929	0.0755653	-0.186905	0.0349334	trans
rs549300319	OID42396	EFCAB2	5.4248	7.65827e-08	0.0409974	0.998286	0.184023	0.186903	0.0349329	trans
rs148571340	OID41796	SHOX	-5.4248	7.65842e-08	0.0409978	-1.30389	0.240357	-0.186903	0.0349328	trans
rs192888752	OID40073	C14orf178	-5.42479	7.6586e-08	0.040998	-0.862914	0.159069	-0.186903	0.0349328	trans
rs568290492	OID43493	CD40LG	5.42479	7.65864e-08	0.040998	1.0419	0.192063	0.186903	0.0349328	trans
chr15_59924028_A_T	OID44832	PCBD1	-5.42477	7.65937e-08	0.0410015	-0.503149	0.0927503	-0.186902	0.0349325	trans
rs1463901815	OID45237	PRG3	5.42477	7.65954e-08	0.0410019	0.772796	0.142457	0.186902	0.0349325	trans
rs73443152	OID43410	BCL2L1	5.42474	7.66074e-08	0.0410078	2.07812	0.383082	0.186901	0.0349321	trans
rs145742808	OID44432	A1CF	-5.42473	7.66103e-08	0.0410089	-0.697448	0.128568	-0.186901	0.034932	trans
chr16_81157657_C_CT	OID41494	MTCL1	-5.4247	7.66222e-08	0.0410148	-0.479664	0.0884222	-0.1869	0.0349317	trans
rs113788367	OID45334	CGB3_CGB5_CGB8	-5.4247	7.6624e-08	0.0410148	-0.685427	0.126353	-0.1869	0.0349316	trans
rs11787155	OID45334	CGB3_CGB5_CGB8	-5.4247	7.6624e-08	0.0410148	-0.685427	0.126353	-0.1869	0.0349316	trans
rs35968034	OID41418	LMNTD2	-5.42467	7.66348e-08	0.0410197	-0.350149	0.0645475	-0.186899	0.0349313	trans
rs34837478	OID41418	LMNTD2	-5.42467	7.66348e-08	0.0410197	-0.350149	0.0645475	-0.186899	0.0349313	trans
rs76232437	OID41491	MSL2	-5.42465	7.66424e-08	0.0410232	-1.31824	0.24301	-0.186899	0.0349311	trans
chr10_73745548_C_CTTTATTT	OID41000	CFAP276	-5.42465	7.66431e-08	0.0410232	-0.178804	0.0329613	-0.186899	0.0349311	trans
rs543283548	OID43193	TK1	5.42463	7.66519e-08	0.0410275	1.20573	0.222269	0.186898	0.0349308	trans
rs3007671	OID42436	FABP9	-5.4246	7.66639e-08	0.0410323	-0.295867	0.0545416	-0.186897	0.0349304	trans
rs2999547	OID42436	FABP9	-5.4246	7.66639e-08	0.0410323	-0.295867	0.0545416	-0.186897	0.0349304	trans
rs3007674	OID42436	FABP9	-5.4246	7.66639e-08	0.0410323	-0.295867	0.0545416	-0.186897	0.0349304	trans
rs146313556	OID45218	PECAM1	-5.4246	7.66645e-08	0.0410323	-0.295399	0.0544555	-0.186897	0.0349304	trans
rs9317536	OID43421	BOLA2	5.42459	7.66706e-08	0.0410333	0.225286	0.0415305	0.186896	0.0349302	trans
rs9317539	OID43421	BOLA2	5.42459	7.66706e-08	0.0410333	0.225286	0.0415305	0.186896	0.0349302	trans
rs9528976	OID43421	BOLA2	5.42459	7.66706e-08	0.0410333	0.225286	0.0415305	0.186896	0.0349302	trans
rs1930769	OID43421	BOLA2	-5.42459	7.66706e-08	0.0410333	-0.225286	0.0415305	-0.186896	0.0349302	trans
rs4132047	OID43421	BOLA2	-5.42459	7.66706e-08	0.0410333	-0.225286	0.0415305	-0.186896	0.0349302	trans
rs74875438	OID42244	CD3G	-5.42457	7.6679e-08	0.0410373	-0.795622	0.14667	-0.186896	0.03493	trans
rs57963743	OID44499	CCL21	-5.42454	7.66911e-08	0.0410409	-0.780122	0.143813	-0.186895	0.0349296	trans
rs12578011	OID44499	CCL21	-5.42454	7.66911e-08	0.0410409	-0.780122	0.143813	-0.186895	0.0349296	trans
rs12575688	OID44499	CCL21	-5.42454	7.66911e-08	0.0410409	-0.780122	0.143813	-0.186895	0.0349296	trans
rs77044953	OID44499	CCL21	-5.42454	7.66911e-08	0.0410409	-0.780122	0.143813	-0.186895	0.0349296	trans
rs60634436	OID44499	CCL21	-5.42454	7.66911e-08	0.0410409	-0.780122	0.143813	-0.186895	0.0349296	trans
rs79691027	OID44499	CCL21	-5.42454	7.66911e-08	0.0410409	-0.780122	0.143813	-0.186895	0.0349296	trans
rs188481797	OID41234	GAS1	-5.42453	7.6694e-08	0.0410421	-0.884861	0.163122	-0.186894	0.0349295	trans
rs117974759	OID41785	SERTAD4	-5.42451	7.67005e-08	0.041045	-2.41993	0.446109	-0.186894	0.0349293	trans
rs6926470	OID43804	HLA-A	-5.4245	7.67085e-08	0.0410456	-0.188968	0.0348361	-0.186893	0.0349291	trans
rs6456825	OID43804	HLA-A	-5.4245	7.67085e-08	0.0410456	-0.188968	0.0348361	-0.186893	0.0349291	trans
rs9295773	OID43804	HLA-A	-5.4245	7.67085e-08	0.0410456	-0.188968	0.0348361	-0.186893	0.0349291	trans
rs414205	OID43804	HLA-A	-5.4245	7.67085e-08	0.0410456	-0.188968	0.0348361	-0.186893	0.0349291	trans
rs420478	OID43804	HLA-A	-5.4245	7.67085e-08	0.0410456	-0.188968	0.0348361	-0.186893	0.0349291	trans
rs450630	OID43804	HLA-A	-5.4245	7.67085e-08	0.0410456	-0.188968	0.0348361	-0.186893	0.0349291	trans
rs370520	OID43804	HLA-A	-5.4245	7.67085e-08	0.0410456	-0.188968	0.0348361	-0.186893	0.0349291	trans
rs436827	OID43804	HLA-A	-5.4245	7.67085e-08	0.0410456	-0.188968	0.0348361	-0.186893	0.0349291	trans
rs149025697	OID43081	SIRT1	-5.42448	7.67144e-08	0.0410483	-0.604939	0.11152	-0.186893	0.0349289	trans
rs148936645	OID41646	POTEKP	-5.42444	7.67301e-08	0.0410562	-0.786041	0.144907	-0.186892	0.0349285	trans
rs147624609	OID40965	CCP110	5.42442	7.67388e-08	0.0410604	1.63492	0.301401	0.186891	0.0349282	trans
rs139535211	OID42313	COL9A2	5.42442	7.67408e-08	0.041061	1.17455	0.216531	0.186891	0.0349281	trans
rs145229516	OID42802	N4BP3	-5.4244	7.67463e-08	0.0410635	-0.660333	0.121734	-0.18689	0.034928	trans
rs570464784	OID43620	DNAJB8	-5.42438	7.67568e-08	0.0410686	-0.647768	0.119418	-0.186889	0.0349277	trans
rs4246170	OID45146	ICAM2	-5.42437	7.67595e-08	0.0410696	-0.133519	0.0246146	-0.186889	0.0349276	trans
rs16847181	OID43538	CLEC7A	5.42435	7.67682e-08	0.0410738	1.10981	0.204599	0.186888	0.0349273	trans
rs12221225	OID43932	LPP	-5.42434	7.67728e-08	0.0410758	-0.190326	0.0350875	-0.186888	0.0349272	trans
chr19_51591918_A_T	OID40208	EVL	5.42433	7.67766e-08	0.0410774	2.35249	0.433693	0.186888	0.0349271	trans
rs11024440	OID41368	KHDRBS3	-5.42433	7.6778e-08	0.0410776	-1.21348	0.22371	-0.186888	0.034927	trans
rs61907527	OID43101	SMAD1	5.42432	7.67803e-08	0.0410783	1.6043	0.29576	0.186888	0.0349269	trans
rs144705301	OID43428	BTN1A1	-5.42432	7.67811e-08	0.0410783	-0.710156	0.130921	-0.186887	0.0349269	trans
rs117018887	OID40340	KIF13A	-5.42432	7.67818e-08	0.0410783	-0.635589	0.117174	-0.186887	0.0349269	trans
rs116587287	OID43141	STX1B	5.4243	7.67884e-08	0.0410813	1.22959	0.226681	0.186887	0.0349267	trans
rs183352019	OID42953	PRR5	5.42428	7.67971e-08	0.0410855	1.30285	0.240188	0.186886	0.0349264	trans
rs112883642	OID41852	SPATC1	5.42427	7.68008e-08	0.041087	0.777981	0.143426	0.186886	0.0349263	trans
rs117848444	OID44302	SYT1	-5.42426	7.68055e-08	0.041088	-0.616773	0.113706	-0.186886	0.0349262	trans
rs34584924	OID42552	HCFC2	-5.42426	7.68061e-08	0.041088	-1.17672	0.216936	-0.186885	0.0349262	trans
rs9366700	OID43429	BTN3A2	5.42426	7.68061e-08	0.041088	0.153769	0.0283484	0.186885	0.0349262	trans
chr6_27729225_C_CT	OID43429	BTN3A2	5.42426	7.68061e-08	0.041088	0.153769	0.0283484	0.186885	0.0349262	trans
rs12904739	OID44838	PDE5A	-5.42423	7.68173e-08	0.0410916	-0.141784	0.0261391	-0.186885	0.0349258	trans
rs149142204	OID40131	CROCCP2	5.42421	7.68263e-08	0.0410916	1.12334	0.207097	0.186884	0.0349256	trans
rs146540729	OID42195	BSND	5.4242	7.68305e-08	0.0410916	0.381355	0.0703062	0.186883	0.0349254	trans
rs143685281	OID42195	BSND	5.4242	7.68305e-08	0.0410916	0.381355	0.0703062	0.186883	0.0349254	trans
rs6597613	OID44632	EPHA4	-5.4242	7.68321e-08	0.0410916	-0.134456	0.0247882	-0.186883	0.0349254	trans
rs117907833	OID42953	PRR5	5.4242	7.68329e-08	0.0410916	1.06957	0.197185	0.186883	0.0349254	trans
rs117419369	OID42953	PRR5	5.4242	7.68329e-08	0.0410916	1.06957	0.197185	0.186883	0.0349254	trans
rs74564915	OID42953	PRR5	5.4242	7.68329e-08	0.0410916	1.06957	0.197185	0.186883	0.0349254	trans
rs139520693	OID42953	PRR5	5.4242	7.68329e-08	0.0410916	1.06957	0.197185	0.186883	0.0349254	trans
rs77703475	OID42953	PRR5	5.4242	7.68329e-08	0.0410916	1.06957	0.197185	0.186883	0.0349254	trans
rs112409703	OID42953	PRR5	5.4242	7.68329e-08	0.0410916	1.06957	0.197185	0.186883	0.0349254	trans
rs117179308	OID42953	PRR5	5.4242	7.68329e-08	0.0410916	1.06957	0.197185	0.186883	0.0349254	trans
rs76984528	OID42953	PRR5	5.4242	7.68329e-08	0.0410916	1.06957	0.197185	0.186883	0.0349254	trans
rs1037232	OID42953	PRR5	5.4242	7.68329e-08	0.0410916	1.06957	0.197185	0.186883	0.0349254	trans
rs143775137	OID42953	PRR5	5.4242	7.68329e-08	0.0410916	1.06957	0.197185	0.186883	0.0349254	trans
rs142099989	OID42953	PRR5	5.4242	7.68329e-08	0.0410916	1.06957	0.197185	0.186883	0.0349254	trans
rs117990148	OID42953	PRR5	5.4242	7.68329e-08	0.0410916	1.06957	0.197185	0.186883	0.0349254	trans
rs138568861	OID42953	PRR5	5.4242	7.68329e-08	0.0410916	1.06957	0.197185	0.186883	0.0349254	trans
rs138267932	OID42953	PRR5	5.4242	7.68329e-08	0.0410916	1.06957	0.197185	0.186883	0.0349254	trans
rs77758993	OID42953	PRR5	5.4242	7.68329e-08	0.0410916	1.06957	0.197185	0.186883	0.0349254	trans
rs113776808	OID42953	PRR5	5.4242	7.68329e-08	0.0410916	1.06957	0.197185	0.186883	0.0349254	trans
rs60451284	OID42953	PRR5	5.4242	7.68329e-08	0.0410916	1.06957	0.197185	0.186883	0.0349254	trans
rs1691552	OID42953	PRR5	-5.4242	7.68329e-08	0.0410916	-1.06957	0.197185	-0.186883	0.0349254	trans
rs139670424	OID42267	CENPF	5.42419	7.68345e-08	0.041092	1.52663	0.281449	0.186883	0.0349253	trans
rs9273395	OID43561	CPVL	5.42418	7.6841e-08	0.041095	0.236274	0.0435594	0.186883	0.0349251	trans
rs555659023	OID42613	IL20RB	-5.42417	7.68444e-08	0.0410962	-0.924655	0.170469	-0.186882	0.034925	trans
rs4711143	OID42788	MUCL3	-5.42417	7.6845e-08	0.0410962	-0.478589	0.0882327	-0.186882	0.034925	trans
rs11776158	OID41575	OSER1	5.42416	7.68492e-08	0.0410978	0.645689	0.11904	0.186882	0.0349249	trans
rs72899681	OID43522	CETN3	-5.42415	7.68498e-08	0.0410978	-0.539746	0.0995079	-0.186882	0.0349249	trans
rs1634730	OID43804	HLA-A	-5.42415	7.6851e-08	0.041098	-0.196673	0.0362587	-0.186882	0.0349248	trans
rs2540902	OID40944	CCDC169	-5.42415	7.68529e-08	0.0410986	-0.60747	0.111994	-0.186882	0.0349248	trans
rs202071129	OID41560	NRG3	-5.42412	7.68632e-08	0.0411031	-0.78152	0.144082	-0.186881	0.0349245	trans
rs117882374	OID40681	TSNAXIP1	5.42412	7.68632e-08	0.0411031	1.40287	0.258636	0.186881	0.0349245	trans
rs149627132	OID45377	ITGB1	-5.42411	7.68669e-08	0.0411046	-0.223817	0.0412633	-0.186881	0.0349244	trans
rs17189812	OID45288	TNXB	5.42411	7.68693e-08	0.0411054	0.12013	0.0221474	0.18688	0.0349243	trans
rs11656751	OID45232	PPIF	-5.42409	7.68754e-08	0.0411082	-0.536773	0.0989609	-0.18688	0.0349241	trans
rs144825331	OID42091	ADCYAP1R1	-5.42408	7.68808e-08	0.0411107	-0.72192	0.133095	-0.186879	0.0349239	trans
rs562022680	OID45438	APOD	-5.42404	7.68979e-08	0.041119	-0.603721	0.111305	-0.186878	0.0349234	trans
rs114718088	OID40969	CD300LB	-5.42404	7.68988e-08	0.041119	-0.397958	0.0733693	-0.186878	0.0349234	trans
rs745921844	OID44217	SCRIB	-5.42404	7.68991e-08	0.041119	-1.02578	0.189118	-0.186878	0.0349234	trans
rs7852396	OID44577	CTRC	5.42403	7.69027e-08	0.0411205	0.319029	0.0588177	0.186878	0.0349233	trans
chr6_50742573_CATAGATAGATAGATAG_C	OID41917	TCEAL1	5.42398	7.69216e-08	0.0411301	0.697757	0.128643	0.186876	0.0349227	trans
rs477515	OID43963	MCEMP1	5.42397	7.69264e-08	0.0411318	0.591442	0.109042	0.186876	0.0349226	trans
rs622137	OID43963	MCEMP1	5.42397	7.69264e-08	0.0411318	0.591442	0.109042	0.186876	0.0349226	trans
rs182069383	OID40397	MAPKBP1	-5.42396	7.69291e-08	0.0411327	-0.77318	0.142549	-0.186876	0.0349225	trans
rs188798553	OID45237	PRG3	5.42396	7.69307e-08	0.0411331	0.819037	0.151003	0.186875	0.0349224	trans
rs111726725	OID43524	CHCHD10	-5.42395	7.69338e-08	0.0411343	-0.521683	0.0961814	-0.186875	0.0349224	trans
rs146967940	OID44189	RNF168	-5.42395	7.69355e-08	0.0411347	-0.957789	0.176585	-0.186875	0.0349223	trans
rs78215545	OID43534	CLEC4A	-5.42393	7.69451e-08	0.0411394	-0.509014	0.093846	-0.186874	0.034922	trans
rs147687442	OID42091	ADCYAP1R1	-5.42392	7.69477e-08	0.0411404	-0.444735	0.0819951	-0.186874	0.0349219	trans
rs1064991	OID43804	HLA-A	-5.42387	7.6967e-08	0.0411502	-0.230333	0.0424665	-0.186873	0.0349214	trans
rs4410767	OID43451	CAPS	-5.42385	7.69754e-08	0.0411542	-0.572992	0.105643	-0.186872	0.0349211	trans
chr5_85961709_CA_C	OID40285	HELB	-5.42384	7.69801e-08	0.0411548	-1.02169	0.18837	-0.186872	0.034921	trans
rs199992015	OID40285	HELB	-5.42384	7.69801e-08	0.0411548	-1.02169	0.18837	-0.186872	0.034921	trans
rs77642766	OID40285	HELB	-5.42384	7.69801e-08	0.0411548	-1.02169	0.18837	-0.186872	0.034921	trans
rs74774926	OID40285	HELB	-5.42384	7.69801e-08	0.0411548	-1.02169	0.18837	-0.186872	0.034921	trans
rs10519458	OID40703	USP42	5.42382	7.69883e-08	0.0411569	1.10192	0.203163	0.186871	0.0349207	trans
rs17050342	OID40703	USP42	5.42382	7.69883e-08	0.0411569	1.10192	0.203163	0.186871	0.0349207	trans
rs560546808	OID40301	IFNA2	-5.42379	7.70034e-08	0.0411569	-1.1927	0.219902	-0.18687	0.0349203	trans
rs117699077	OID40818	ARHGEF19	-5.42378	7.70036e-08	0.0411569	-1.05642	0.194775	-0.18687	0.0349203	trans
rs182939254	OID42183	BHMT2	5.42378	7.7004e-08	0.0411569	1.48049	0.272962	0.18687	0.0349203	trans
rs11301362	OID44955	SPINT2	5.42377	7.70114e-08	0.0411569	0.230288	0.0424591	0.186869	0.03492	trans
rs530997770	OID44443	ADD2	-5.42376	7.70122e-08	0.0411569	-0.372776	0.0687301	-0.186869	0.03492	trans
rs551858563	OID44443	ADD2	-5.42376	7.70122e-08	0.0411569	-0.372776	0.0687301	-0.186869	0.03492	trans
rs557874909	OID44443	ADD2	-5.42376	7.70122e-08	0.0411569	-0.372776	0.0687301	-0.186869	0.03492	trans
rs687621	OID45479	MBL2	5.42376	7.70133e-08	0.0411569	0.36374	0.0670642	0.186869	0.03492	trans
rs687289	OID45479	MBL2	5.42376	7.70133e-08	0.0411569	0.36374	0.0670642	0.186869	0.03492	trans
rs514659	OID45479	MBL2	5.42376	7.70133e-08	0.0411569	0.36374	0.0670642	0.186869	0.03492	trans
rs545971	OID45479	MBL2	5.42376	7.70133e-08	0.0411569	0.36374	0.0670642	0.186869	0.03492	trans
rs597988	OID45479	MBL2	5.42376	7.70133e-08	0.0411569	0.36374	0.0670642	0.186869	0.03492	trans
rs597974	OID45479	MBL2	5.42376	7.70133e-08	0.0411569	0.36374	0.0670642	0.186869	0.03492	trans
rs576123	OID45479	MBL2	5.42376	7.70133e-08	0.0411569	0.36374	0.0670642	0.186869	0.03492	trans
rs576125	OID45479	MBL2	5.42376	7.70133e-08	0.0411569	0.36374	0.0670642	0.186869	0.03492	trans
rs8176663	OID45479	MBL2	5.42376	7.70133e-08	0.0411569	0.36374	0.0670642	0.186869	0.03492	trans
rs491626	OID45479	MBL2	5.42376	7.70133e-08	0.0411569	0.36374	0.0670642	0.186869	0.03492	trans
rs492488	OID45479	MBL2	5.42376	7.70133e-08	0.0411569	0.36374	0.0670642	0.186869	0.03492	trans
rs493246	OID45479	MBL2	5.42376	7.70133e-08	0.0411569	0.36374	0.0670642	0.186869	0.03492	trans
rs495203	OID45479	MBL2	5.42376	7.70133e-08	0.0411569	0.36374	0.0670642	0.186869	0.03492	trans
rs34357864	OID45479	MBL2	5.42376	7.70133e-08	0.0411569	0.36374	0.0670642	0.186869	0.03492	trans
rs2769071	OID45479	MBL2	5.42376	7.70133e-08	0.0411569	0.36374	0.0670642	0.186869	0.03492	trans
rs57738738	OID45479	MBL2	5.42376	7.70133e-08	0.0411569	0.36374	0.0670642	0.186869	0.03492	trans
rs677355	OID45479	MBL2	5.42376	7.70133e-08	0.0411569	0.36374	0.0670642	0.186869	0.03492	trans
rs1220069967	OID45479	MBL2	5.42376	7.70133e-08	0.0411569	0.36374	0.0670642	0.186869	0.03492	trans
rs676996	OID45479	MBL2	5.42376	7.70133e-08	0.0411569	0.36374	0.0670642	0.186869	0.03492	trans
rs676457	OID45479	MBL2	5.42376	7.70133e-08	0.0411569	0.36374	0.0670642	0.186869	0.03492	trans
rs674302	OID45479	MBL2	5.42376	7.70133e-08	0.0411569	0.36374	0.0670642	0.186869	0.03492	trans
rs554833	OID45479	MBL2	5.42376	7.70133e-08	0.0411569	0.36374	0.0670642	0.186869	0.03492	trans
rs505922	OID45479	MBL2	5.42376	7.70133e-08	0.0411569	0.36374	0.0670642	0.186869	0.03492	trans
rs529565	OID45479	MBL2	5.42376	7.70133e-08	0.0411569	0.36374	0.0670642	0.186869	0.03492	trans
rs189029257	OID42196	BSPRY	-5.42376	7.70157e-08	0.0411569	-0.677772	0.124964	-0.186869	0.0349199	trans
rs10901250	OID45108	DNASE1	-5.42376	7.70158e-08	0.0411569	-0.196315	0.0361953	-0.186869	0.0349199	trans
rs143392712	OID41800	SHROOM3	-5.42375	7.70162e-08	0.0411569	-0.701345	0.12931	-0.186869	0.0349199	trans
rs188194994	OID43433	C1QBP	-5.42375	7.70164e-08	0.0411569	-1.02429	0.188852	-0.186869	0.0349199	trans
rs10793954	OID45216	PEAR1	-5.42374	7.70228e-08	0.0411584	-0.0834338	0.0153831	-0.186868	0.0349197	trans
rs192639850	OID43613	DMD	-5.42373	7.70244e-08	0.0411584	-0.740796	0.136584	-0.186868	0.0349196	trans
rs188231046	OID43613	DMD	-5.42373	7.70244e-08	0.0411584	-0.740796	0.136584	-0.186868	0.0349196	trans
rs192523719	OID43613	DMD	-5.42373	7.70244e-08	0.0411584	-0.740796	0.136584	-0.186868	0.0349196	trans
rs183032293	OID44237	SF3B4	-5.42373	7.70247e-08	0.0411584	-0.884613	0.1631	-0.186868	0.0349196	trans
rs181919292	OID44237	SF3B4	-5.42373	7.70247e-08	0.0411584	-0.884613	0.1631	-0.186868	0.0349196	trans
rs72812114	OID43525	CHCHD6	-5.42373	7.70254e-08	0.0411584	-0.273975	0.0505142	-0.186868	0.0349196	trans
rs17437143	OID43221	TPBGL	5.42373	7.70276e-08	0.0411592	0.225515	0.0415793	0.186868	0.0349195	trans
rs188115634	OID41177	EXOSC4	-5.42372	7.70293e-08	0.0411596	-0.565886	0.104335	-0.186868	0.0349195	trans
rs138178212	OID44916	SDF2	5.42372	7.70307e-08	0.0411597	0.46514	0.0857603	0.186867	0.0349195	trans
rs9769506	OID40176	DRC3	5.42372	7.70312e-08	0.0411597	0.217282	0.0400614	0.186867	0.0349194	trans
rs10956094	OID42453	FDX2	5.42369	7.70411e-08	0.0411645	0.708618	0.130652	0.186867	0.0349191	trans
rs142564727	OID44074	PBXIP1	-5.42369	7.70421e-08	0.0411646	-0.331696	0.0611568	-0.186867	0.0349191	trans
rs112268787	OID40365	LIMCH1	-5.42369	7.70447e-08	0.041165	-2.91066	0.536657	-0.186866	0.034919	trans
rs111246201	OID40365	LIMCH1	-5.42369	7.70447e-08	0.041165	-2.91066	0.536657	-0.186866	0.034919	trans
rs111233346	OID44433	ACADSB	-5.42368	7.70488e-08	0.0411668	-0.494235	0.0911255	-0.186866	0.0349189	trans
rs1268829439	OID44672	GAS2L1	-5.42367	7.7051e-08	0.0411675	-0.233009	0.0429615	-0.186866	0.0349188	trans
rs34953951	OID40301	IFNA2	-5.42362	7.70708e-08	0.0411776	-0.371193	0.06844	-0.186864	0.0349183	trans
rs566633551	OID42356	DDA1	-5.42362	7.7073e-08	0.0411783	-0.968499	0.178571	-0.186864	0.0349182	trans
rs6018471	OID45308	AOC3	-5.42359	7.70845e-08	0.0411806	-0.14856	0.0273914	-0.186863	0.0349178	trans
rs143241610	OID45308	AOC3	-5.42359	7.70845e-08	0.0411806	-0.14856	0.0273914	-0.186863	0.0349178	trans
rs75051597	OID40831	ASCL2	-5.42359	7.70848e-08	0.0411806	-0.736637	0.135821	-0.186863	0.0349178	trans
rs493835	OID43804	HLA-A	-5.42357	7.70948e-08	0.0411806	-0.208696	0.0384795	-0.186862	0.0349175	trans
rs427809	OID43804	HLA-A	-5.42357	7.70948e-08	0.0411806	-0.208696	0.0384795	-0.186862	0.0349175	trans
rs380468	OID43804	HLA-A	-5.42357	7.70948e-08	0.0411806	-0.208696	0.0384795	-0.186862	0.0349175	trans
rs410179	OID43804	HLA-A	-5.42357	7.70948e-08	0.0411806	-0.208696	0.0384795	-0.186862	0.0349175	trans
rs2858458	OID43804	HLA-A	-5.42357	7.70948e-08	0.0411806	-0.208696	0.0384795	-0.186862	0.0349175	trans
rs3128944	OID43804	HLA-A	-5.42357	7.70948e-08	0.0411806	-0.208696	0.0384795	-0.186862	0.0349175	trans
rs382198	OID43804	HLA-A	-5.42357	7.70948e-08	0.0411806	-0.208696	0.0384795	-0.186862	0.0349175	trans
rs141112	OID43804	HLA-A	-5.42357	7.70948e-08	0.0411806	-0.208696	0.0384795	-0.186862	0.0349175	trans
rs444821	OID43804	HLA-A	-5.42357	7.70948e-08	0.0411806	-0.208696	0.0384795	-0.186862	0.0349175	trans
rs439852	OID43804	HLA-A	-5.42357	7.70948e-08	0.0411806	-0.208696	0.0384795	-0.186862	0.0349175	trans
rs412065	OID43804	HLA-A	-5.42357	7.70948e-08	0.0411806	-0.208696	0.0384795	-0.186862	0.0349175	trans
rs452156	OID43804	HLA-A	-5.42357	7.70948e-08	0.0411806	-0.208696	0.0384795	-0.186862	0.0349175	trans
rs383295	OID43804	HLA-A	-5.42357	7.70948e-08	0.0411806	-0.208696	0.0384795	-0.186862	0.0349175	trans
rs379569	OID43804	HLA-A	-5.42357	7.70948e-08	0.0411806	-0.208696	0.0384795	-0.186862	0.0349175	trans
rs426523	OID43804	HLA-A	-5.42357	7.70948e-08	0.0411806	-0.208696	0.0384795	-0.186862	0.0349175	trans
rs663310	OID43804	HLA-A	-5.42357	7.70948e-08	0.0411806	-0.208696	0.0384795	-0.186862	0.0349175	trans
rs393906	OID43804	HLA-A	-5.42357	7.70948e-08	0.0411806	-0.208696	0.0384795	-0.186862	0.0349175	trans
rs189382724	OID40859	BEND4	-5.42356	7.70964e-08	0.0411809	-0.596059	0.109902	-0.186862	0.0349175	trans
rs201344797	OID41534	NDUFA10	5.42355	7.7101e-08	0.0411829	1.21288	0.223633	0.186862	0.0349174	trans
rs141997154	OID41512	MYO5B	5.42353	7.71105e-08	0.0411871	1.74909	0.3225	0.186861	0.0349171	trans
rs116928819	OID41512	MYO5B	5.42353	7.71105e-08	0.0411871	1.74909	0.3225	0.186861	0.0349171	trans
rs9948313	OID40742	ZNF330	5.4235	7.71226e-08	0.0411926	0.482459	0.0889571	0.18686	0.0349167	trans
rs7230503	OID40742	ZNF330	5.4235	7.71226e-08	0.0411926	0.482459	0.0889571	0.18686	0.0349167	trans
rs17131728	OID40651	TEKT4	-5.42349	7.71261e-08	0.0411927	-0.591111	0.108991	-0.18686	0.0349166	trans
rs56231408	OID42581	ID4	5.42349	7.71278e-08	0.0411927	0.298105	0.0549656	0.18686	0.0349166	trans
rs62006162	OID42581	ID4	5.42349	7.71278e-08	0.0411927	0.298105	0.0549656	0.18686	0.0349166	trans
rs660240	OID44919	SEMA3G	-5.42348	7.71286e-08	0.0411927	-0.138966	0.0256231	-0.18686	0.0349165	trans
rs3832016	OID44919	SEMA3G	-5.42348	7.71286e-08	0.0411927	-0.138966	0.0256231	-0.18686	0.0349165	trans
rs139523299	OID43043	SAG	-5.42348	7.7129e-08	0.0411927	-0.748849	0.138075	-0.18686	0.0349165	trans
rs17001126	OID43043	SAG	-5.42348	7.7129e-08	0.0411927	-0.748849	0.138075	-0.18686	0.0349165	trans
rs17284075	OID42420	EPHX2	5.42348	7.71323e-08	0.0411941	1.58969	0.293113	0.186859	0.0349164	trans
rs185858375	OID40988	CELF4	-5.42347	7.71359e-08	0.0411941	-1.64118	0.302608	-0.186859	0.0349163	trans
rs485073	OID45416	TCN1	-5.42347	7.71363e-08	0.0411941	-0.100042	0.0184461	-0.186859	0.0349163	trans
rs603985	OID45416	TCN1	-5.42347	7.71363e-08	0.0411941	-0.100042	0.0184461	-0.186859	0.0349163	trans
rs7025162	OID45076	CLEC4M	-5.42347	7.71365e-08	0.0411941	-0.164876	0.0304005	-0.186859	0.0349163	trans
rs185770690	OID42208	CA8	5.42346	7.71367e-08	0.0411941	1.57594	0.290577	0.186859	0.0349163	trans
rs56297225	OID44672	GAS2L1	-5.42345	7.71435e-08	0.0411968	-0.548949	0.101218	-0.186858	0.0349161	trans
rs143971131	OID44672	GAS2L1	-5.42345	7.71435e-08	0.0411968	-0.548949	0.101218	-0.186858	0.0349161	trans
rs202009334	OID45418	TFF3	-5.42344	7.71451e-08	0.0411971	-0.892481	0.16456	-0.186858	0.034916	trans
rs73238824	OID40457	NFATC4	-5.42342	7.71573e-08	0.0412023	-1.01378	0.186927	-0.186857	0.0349157	trans
rs112726549	OID40457	NFATC4	-5.42342	7.71573e-08	0.0412023	-1.01378	0.186927	-0.186857	0.0349157	trans
rs73241021	OID40457	NFATC4	-5.42342	7.71573e-08	0.0412023	-1.01378	0.186927	-0.186857	0.0349157	trans
rs115467519	OID45377	ITGB1	-5.42341	7.71585e-08	0.0412023	-0.346742	0.0639343	-0.186857	0.0349156	trans
rs113113959	OID42062	ZNF35	-5.42341	7.71592e-08	0.0412023	-0.514551	0.0948759	-0.186857	0.0349156	trans
rs762579014	OID41736	RNF227	-5.42341	7.71611e-08	0.0412028	-0.898685	0.165705	-0.186857	0.0349156	trans
rs140793538	OID43984	MPI	-5.42339	7.71663e-08	0.0412052	-0.662988	0.122246	-0.186857	0.0349154	trans
rs146412715	OID42409	ENOPH1	5.42337	7.71782e-08	0.041211	1.43314	0.264254	0.186856	0.0349151	trans
rs149558606	OID43166	TCEANC2	-5.42335	7.71841e-08	0.0412129	-0.431644	0.0795899	-0.186855	0.0349149	trans
rs12355138	OID41824	SMYD3	5.42335	7.71858e-08	0.0412129	0.159467	0.0294039	0.186855	0.0349148	trans
rs56133866	OID40641	STXBP4	-5.42334	7.71887e-08	0.0412129	-0.37186	0.0685666	-0.186855	0.0349147	trans
rs191606864	OID40641	STXBP4	-5.42334	7.71887e-08	0.0412129	-0.37186	0.0685666	-0.186855	0.0349147	trans
rs184162589	OID40641	STXBP4	-5.42334	7.71887e-08	0.0412129	-0.37186	0.0685666	-0.186855	0.0349147	trans
rs187030941	OID40641	STXBP4	-5.42334	7.71887e-08	0.0412129	-0.37186	0.0685666	-0.186855	0.0349147	trans
rs187198521	OID40641	STXBP4	-5.42334	7.71887e-08	0.0412129	-0.37186	0.0685666	-0.186855	0.0349147	trans
rs188807588	OID40641	STXBP4	-5.42334	7.71887e-08	0.0412129	-0.37186	0.0685666	-0.186855	0.0349147	trans
rs192222948	OID45237	PRG3	5.42333	7.71942e-08	0.0412154	0.570975	0.105281	0.186854	0.0349146	trans
rs184528039	OID42188	BLVRA	-5.42332	7.71968e-08	0.0412159	-0.639439	0.117905	-0.186854	0.0349145	trans
rs17194511	OID42188	BLVRA	-5.42332	7.71968e-08	0.0412159	-0.639439	0.117905	-0.186854	0.0349145	trans
rs35359354	OID43999	MUC16	5.42332	7.71978e-08	0.0412159	0.319126	0.0588433	0.186854	0.0349145	trans
rs75168716	OID40634	STK32B	5.4233	7.72059e-08	0.0412182	2.13271	0.39325	0.186853	0.0349142	trans
rs140451872	OID40634	STK32B	5.4233	7.72059e-08	0.0412182	2.13271	0.39325	0.186853	0.0349142	trans
rs185911436	OID44088	PFDN2	-5.4233	7.72074e-08	0.0412182	-0.920809	0.169788	-0.186853	0.0349142	trans
rs138341358	OID44088	PFDN2	-5.4233	7.72074e-08	0.0412182	-0.920809	0.169788	-0.186853	0.0349142	trans
rs117089780	OID44088	PFDN2	-5.4233	7.72074e-08	0.0412182	-0.920809	0.169788	-0.186853	0.0349142	trans
rs76772782	OID44088	PFDN2	-5.4233	7.72074e-08	0.0412182	-0.920809	0.169788	-0.186853	0.0349142	trans
rs28395396	OID43381	ARHGAP30	-5.42329	7.72103e-08	0.0412182	-1.03476	0.190799	-0.186853	0.0349141	trans
rs146387835	OID42196	BSPRY	-5.42329	7.72116e-08	0.0412182	-0.605757	0.111696	-0.186853	0.0349141	trans
rs138485992	OID43034	RRM2B	5.42328	7.72132e-08	0.0412182	1.47733	0.272404	0.186853	0.034914	trans
rs141483940	OID43034	RRM2B	5.42328	7.72132e-08	0.0412182	1.47733	0.272404	0.186853	0.034914	trans
chr2_176766237_CCATTCATT_C	OID41967	TSPYL5	-5.42328	7.72146e-08	0.0412182	-0.495021	0.0912772	-0.186853	0.034914	trans
rs146073660	OID44843	PDLIM7	-5.42327	7.72166e-08	0.0412182	-1.1788	0.217359	-0.186853	0.0349139	trans
rs137979326	OID42558	HFM1	5.42326	7.72205e-08	0.0412182	1.57783	0.290937	0.186852	0.0349138	trans
rs534985583	OID44234	SETMAR	5.42326	7.72232e-08	0.0412182	0.656861	0.121119	0.186852	0.0349137	trans
rs189237802	OID44234	SETMAR	5.42326	7.72232e-08	0.0412182	0.656861	0.121119	0.186852	0.0349137	trans
rs561722358	OID44234	SETMAR	5.42326	7.72232e-08	0.0412182	0.656861	0.121119	0.186852	0.0349137	trans
rs188771038	OID44234	SETMAR	5.42326	7.72232e-08	0.0412182	0.656861	0.121119	0.186852	0.0349137	trans
rs185743013	OID44234	SETMAR	5.42326	7.72232e-08	0.0412182	0.656861	0.121119	0.186852	0.0349137	trans
rs149751997	OID44234	SETMAR	5.42326	7.72232e-08	0.0412182	0.656861	0.121119	0.186852	0.0349137	trans
rs565306237	OID44234	SETMAR	5.42326	7.72232e-08	0.0412182	0.656861	0.121119	0.186852	0.0349137	trans
rs534568347	OID44234	SETMAR	5.42326	7.72232e-08	0.0412182	0.656861	0.121119	0.186852	0.0349137	trans
rs542334474	OID44234	SETMAR	5.42326	7.72232e-08	0.0412182	0.656861	0.121119	0.186852	0.0349137	trans
rs189727580	OID44234	SETMAR	5.42326	7.72232e-08	0.0412182	0.656861	0.121119	0.186852	0.0349137	trans
rs184563563	OID44234	SETMAR	5.42326	7.72232e-08	0.0412182	0.656861	0.121119	0.186852	0.0349137	trans
rs192599657	OID42235	CCNE1	-5.42325	7.72256e-08	0.041219	-1.43317	0.264264	-0.186852	0.0349136	trans
rs112235240	OID42062	ZNF35	-5.42324	7.72307e-08	0.0412204	-0.281342	0.0518771	-0.186852	0.0349135	trans
rs200813397	OID44499	CCL21	-5.42324	7.72308e-08	0.0412204	-0.670642	0.123661	-0.186852	0.0349135	trans
rs115088643	OID44499	CCL21	-5.42324	7.72308e-08	0.0412204	-0.670642	0.123661	-0.186852	0.0349135	trans
rs191560967	OID41782	SEPTIN14	5.42323	7.7236e-08	0.0412227	2.25275	0.415389	0.186851	0.0349133	trans
rs556949466	OID40142	CUL7	5.42318	7.72571e-08	0.0412335	1.04808	0.19326	0.186849	0.0349127	trans
rs4477330	OID42052	ZFYVE16	-5.42316	7.72631e-08	0.0412335	-0.447702	0.0825537	-0.186849	0.0349125	trans
rs11205872	OID42052	ZFYVE16	-5.42316	7.72631e-08	0.0412335	-0.447702	0.0825537	-0.186849	0.0349125	trans
rs12041481	OID42052	ZFYVE16	-5.42316	7.72631e-08	0.0412335	-0.447702	0.0825537	-0.186849	0.0349125	trans
rs2405245	OID42052	ZFYVE16	-5.42316	7.72631e-08	0.0412335	-0.447702	0.0825537	-0.186849	0.0349125	trans
rs7415684	OID42052	ZFYVE16	-5.42316	7.72631e-08	0.0412335	-0.447702	0.0825537	-0.186849	0.0349125	trans
rs10888732	OID42052	ZFYVE16	-5.42316	7.72631e-08	0.0412335	-0.447702	0.0825537	-0.186849	0.0349125	trans
rs150291370	OID41078	DAZ1	-5.42316	7.72632e-08	0.0412335	-1.4979	0.276204	-0.186849	0.0349125	trans
rs192393993	OID42157	ATP1B4	-5.42315	7.72691e-08	0.0412337	-1.21375	0.223808	-0.186848	0.0349123	trans
rs188500777	OID42157	ATP1B4	-5.42315	7.72691e-08	0.0412337	-1.21375	0.223808	-0.186848	0.0349123	trans
rs186577538	OID41876	STAG3	-5.42315	7.72692e-08	0.0412337	-1.07601	0.198412	-0.186848	0.0349123	trans
rs116510130	OID41876	STAG3	-5.42315	7.72692e-08	0.0412337	-1.07601	0.198412	-0.186848	0.0349123	trans
rs370802601	OID40032	ARHGEF40	-5.42315	7.72698e-08	0.0412337	-1.62114	0.298929	-0.186848	0.0349123	trans
rs149679649	OID40032	ARHGEF40	-5.42315	7.72698e-08	0.0412337	-1.62114	0.298929	-0.186848	0.0349123	trans
rs116789000	OID40032	ARHGEF40	-5.42315	7.72698e-08	0.0412337	-1.62114	0.298929	-0.186848	0.0349123	trans
rs117438422	OID45058	CD177	5.42313	7.72769e-08	0.041237	1.75802	0.324171	0.186848	0.0349121	trans
rs117055742	OID44399	VSIG10L	-5.42312	7.72802e-08	0.0412384	-0.551024	0.101606	-0.186848	0.034912	trans
chr5_2567975_C_T	OID42348	DAZ4	-5.4231	7.72891e-08	0.0412426	-0.718444	0.132478	-0.186847	0.0349117	trans
rs72835089	OID40032	ARHGEF40	-5.42309	7.72946e-08	0.0412437	-1.41395	0.260728	-0.186846	0.0349116	trans
rs535110650	OID40032	ARHGEF40	-5.42309	7.72946e-08	0.0412437	-1.41395	0.260728	-0.186846	0.0349116	trans
rs72828863	OID40032	ARHGEF40	-5.42309	7.72946e-08	0.0412437	-1.41395	0.260728	-0.186846	0.0349116	trans
rs72828865	OID40032	ARHGEF40	-5.42309	7.72946e-08	0.0412437	-1.41395	0.260728	-0.186846	0.0349116	trans
rs116929343	OID41900	SYNE3	-5.42304	7.73127e-08	0.0412529	-0.726662	0.133995	-0.186845	0.034911	trans
rs139819768	OID44073	PALM3	-5.42302	7.73234e-08	0.0412581	-1.96866	0.363018	-0.186844	0.0349107	trans
rs604402	OID44233	SERPINI2	-5.423	7.73323e-08	0.041261	-0.217874	0.0401759	-0.186843	0.0349105	trans
rs616836	OID44233	SERPINI2	-5.423	7.73323e-08	0.041261	-0.217874	0.0401759	-0.186843	0.0349105	trans
rs553877	OID44233	SERPINI2	-5.423	7.73323e-08	0.041261	-0.217874	0.0401759	-0.186843	0.0349105	trans
rs59358281	OID44233	SERPINI2	-5.423	7.73323e-08	0.041261	-0.217874	0.0401759	-0.186843	0.0349105	trans
rs181444134	OID42194	BRME1	5.42299	7.73331e-08	0.041261	0.876457	0.161619	0.186843	0.0349104	trans
rs71632628	OID43124	SPIRE2	-5.42299	7.73361e-08	0.0412621	-0.693954	0.127965	-0.186843	0.0349104	trans
rs116841569	OID43263	UBTD2	-5.42297	7.7342e-08	0.0412648	-0.738686	0.136214	-0.186843	0.0349102	trans
rs76140590	OID43740	GAST	-5.42296	7.73483e-08	0.0412672	-0.688967	0.127046	-0.186842	0.03491	trans
rs143054291	OID43740	GAST	-5.42296	7.73483e-08	0.0412672	-0.688967	0.127046	-0.186842	0.03491	trans
rs74354866	OID44391	VEGFD	5.42292	7.73623e-08	0.0412742	0.696902	0.12851	0.186841	0.0349096	trans
rs528388501	OID43683	EPHB6	-5.42292	7.73651e-08	0.0412746	-0.471272	0.0869038	-0.186841	0.0349095	trans
rs17229269	OID43683	EPHB6	-5.42292	7.73651e-08	0.0412746	-0.471272	0.0869038	-0.186841	0.0349095	trans
rs376360409	OID44129	PRSS53	5.42292	7.73658e-08	0.0412746	0.247879	0.0457096	0.186841	0.0349095	trans
rs111382852	OID41711	RCSD1	5.42289	7.73783e-08	0.0412808	1.4274	0.263217	0.18684	0.0349091	trans
rs79867274	OID40869	BRF1	-5.42287	7.73844e-08	0.0412827	-0.725298	0.133748	-0.186839	0.0349089	trans
rs74834908	OID43081	SIRT1	-5.42287	7.73845e-08	0.0412827	-1.10904	0.204511	-0.186839	0.0349089	trans
rs150234064	OID43081	SIRT1	-5.42287	7.73845e-08	0.0412827	-1.10904	0.204511	-0.186839	0.0349089	trans
rs79501252	OID41553	NOVA2	-5.42284	7.73955e-08	0.0412882	-0.712225	0.131338	-0.186838	0.0349086	trans
rs189745019	OID45105	DEFB1	-5.42283	7.7402e-08	0.0412912	-0.721175	0.132989	-0.186838	0.0349084	trans
rs190652323	OID44962	STC1	-5.42282	7.74069e-08	0.0412933	-1.15089	0.212231	-0.186837	0.0349082	trans
rs10163434	OID42124	ANP32E	5.42281	7.74105e-08	0.0412937	0.422851	0.0779765	0.186837	0.0349081	trans
rs62439794	OID42233	CCDC85A	-5.42281	7.74117e-08	0.0412937	-0.442897	0.081673	-0.186837	0.0349081	trans
rs4074995	OID44955	SPINT2	5.4228	7.74141e-08	0.0412937	0.226097	0.0416937	0.186837	0.034908	trans
rs75727933	OID42073	ZNG1B	5.4228	7.74145e-08	0.0412937	2.03883	0.375973	0.186837	0.034908	trans
rs145719130	OID45439	APOE	-5.4228	7.74145e-08	0.0412937	-0.640887	0.118184	-0.186837	0.034908	trans
rs142050103	OID45439	APOE	-5.4228	7.74145e-08	0.0412937	-0.640887	0.118184	-0.186837	0.034908	trans
rs68048435	OID45078	CNTN1	5.4228	7.74146e-08	0.0412937	0.0947229	0.0174675	0.186837	0.034908	trans
rs11648403	OID45078	CNTN1	5.4228	7.74146e-08	0.0412937	0.0947229	0.0174675	0.186837	0.034908	trans
rs17613433	OID45330	CD55	-5.42279	7.74179e-08	0.0412948	-0.42248	0.0779083	-0.186837	0.0349079	trans
rs73125873	OID42080	ABCA2	5.42279	7.74185e-08	0.0412948	1.65131	0.304513	0.186837	0.0349079	trans
rs112918958	OID43798	HEPACAM2	5.42278	7.74209e-08	0.0412951	0.511829	0.0943849	0.186836	0.0349078	trans
rs76385970	OID40905	C4orf54	-5.42278	7.7421e-08	0.0412951	-0.773705	0.142677	-0.186836	0.0349078	trans
rs118111915	OID40375	LRRC27	5.42278	7.74217e-08	0.0412951	1.08962	0.200934	0.186836	0.0349078	trans
rs144688930	OID45128	FUCA1	5.42277	7.74282e-08	0.0412976	0.788751	0.145452	0.186836	0.0349076	trans
rs148756710	OID45128	FUCA1	5.42277	7.74282e-08	0.0412976	0.788751	0.145452	0.186836	0.0349076	trans
rs72790322	OID42032	XRCC1	5.42275	7.74331e-08	0.041298	0.953411	0.175817	0.186835	0.0349075	trans
rs16948542	OID42032	XRCC1	5.42275	7.74331e-08	0.041298	0.953411	0.175817	0.186835	0.0349075	trans
rs16948613	OID42032	XRCC1	5.42275	7.74331e-08	0.041298	0.953411	0.175817	0.186835	0.0349075	trans
rs150072876	OID40306	IL11RA	-5.42275	7.74341e-08	0.041298	-0.678289	0.125082	-0.186835	0.0349074	trans
rs188698575	OID40306	IL11RA	-5.42275	7.74341e-08	0.041298	-0.678289	0.125082	-0.186835	0.0349074	trans
rs146800294	OID40306	IL11RA	-5.42275	7.74341e-08	0.041298	-0.678289	0.125082	-0.186835	0.0349074	trans
rs3788632	OID42007	VAMP4	-5.42275	7.74352e-08	0.0412981	-0.791256	0.145914	-0.186835	0.0349074	trans
rs540785315	OID40596	SGK1	5.42275	7.74367e-08	0.0412984	2.02345	0.373141	0.186835	0.0349074	trans
rs573974312	OID42648	JUN	-5.42274	7.744e-08	0.0412997	-1.38794	0.255948	-0.186835	0.0349073	trans
chr2_215459089_TG_TGG	OID41366	KDF1	-5.42273	7.7445e-08	0.0413009	-1.24698	0.229954	-0.186834	0.0349071	trans
rs114212774	OID41366	KDF1	-5.42273	7.7445e-08	0.0413009	-1.24698	0.229954	-0.186834	0.0349071	trans
rs147229052	OID41366	KDF1	-5.42273	7.7445e-08	0.0413009	-1.24698	0.229954	-0.186834	0.0349071	trans
rs115794484	OID41050	CPLX3	-5.42272	7.74497e-08	0.0413023	-1.54619	0.285131	-0.186834	0.034907	trans
rs189712080	OID41732	RNF10	-5.42271	7.74503e-08	0.0413023	-1.14529	0.211202	-0.186834	0.034907	trans
rs276055	OID42542	GSTP1	5.42271	7.74504e-08	0.0413023	0.31174	0.0574878	0.186834	0.034907	trans
rs7698222	OID41088	DDX43	5.42271	7.74529e-08	0.0413023	1.67151	0.308242	0.186834	0.0349069	trans
rs182083504	OID41088	DDX43	5.42271	7.74529e-08	0.0413023	1.67151	0.308242	0.186834	0.0349069	trans
rs181255189	OID40967	CD200R1L	5.42271	7.74537e-08	0.0413023	2.01437	0.371469	0.186834	0.0349069	trans
rs528333695	OID40967	CD200R1L	5.42271	7.74537e-08	0.0413023	2.01437	0.371469	0.186834	0.0349069	trans
rs111726513	OID43265	UBTFL1	-5.42268	7.74658e-08	0.0413079	-0.793751	0.146376	-0.186833	0.0349065	trans
rs41279752	OID43265	UBTFL1	-5.42268	7.74658e-08	0.0413079	-0.793751	0.146376	-0.186833	0.0349065	trans
rs78697835	OID43652	EDF1	-5.42267	7.74687e-08	0.0413085	-1.28972	0.237838	-0.186833	0.0349064	trans
rs141904149	OID41195	FAM72A	-5.42267	7.74688e-08	0.0413085	-0.406617	0.0749847	-0.186833	0.0349064	trans
rs117810269	OID41934	TGS1	-5.42264	7.74792e-08	0.0413136	-0.622453	0.114788	-0.186832	0.0349061	trans
rs72621197	OID43128	SPRY2	-5.42258	7.75058e-08	0.0413273	-0.319392	0.0589005	-0.18683	0.0349053	trans
rs10745522	OID41187	FAM161A	5.42255	7.75173e-08	0.041333	1.42106	0.262065	0.186829	0.034905	trans
rs11244033	OID43701	FAM3D	-5.42254	7.75212e-08	0.0413346	-0.251918	0.0464575	-0.186828	0.0349049	trans
rs576809355	OID42526	GOLGA6A	-5.42254	7.75224e-08	0.0413347	-0.727382	0.13414	-0.186828	0.0349048	trans
rs111876327	OID42515	GHRHR	5.4225	7.75392e-08	0.0413416	1.28249	0.236512	0.186827	0.0349043	trans
rs3983904	OID41755	RTP4	-5.4225	7.75416e-08	0.0413416	-0.813809	0.15008	-0.186827	0.0349042	trans
rs17876032	OID44186	RNASE10	5.42249	7.75438e-08	0.0413416	0.303286	0.0559312	0.186827	0.0349042	trans
rs113919153	OID45334	CGB3_CGB5_CGB8	-5.42248	7.75466e-08	0.0413416	-0.295887	0.0545666	-0.186826	0.0349041	trans
rs6838479	OID45334	CGB3_CGB5_CGB8	-5.42248	7.75466e-08	0.0413416	-0.295887	0.0545666	-0.186826	0.0349041	trans
rs57583243	OID45334	CGB3_CGB5_CGB8	-5.42248	7.75466e-08	0.0413416	-0.295887	0.0545666	-0.186826	0.0349041	trans
rs11730849	OID45334	CGB3_CGB5_CGB8	-5.42248	7.75466e-08	0.0413416	-0.295887	0.0545666	-0.186826	0.0349041	trans
rs67014159	OID45334	CGB3_CGB5_CGB8	-5.42248	7.75466e-08	0.0413416	-0.295887	0.0545666	-0.186826	0.0349041	trans
rs67827706	OID45334	CGB3_CGB5_CGB8	-5.42248	7.75466e-08	0.0413416	-0.295887	0.0545666	-0.186826	0.0349041	trans
rs115737411	OID45334	CGB3_CGB5_CGB8	-5.42248	7.75466e-08	0.0413416	-0.295887	0.0545666	-0.186826	0.0349041	trans
rs147614668	OID45334	CGB3_CGB5_CGB8	-5.42248	7.75466e-08	0.0413416	-0.295887	0.0545666	-0.186826	0.0349041	trans
rs140461469	OID45334	CGB3_CGB5_CGB8	-5.42248	7.75466e-08	0.0413416	-0.295887	0.0545666	-0.186826	0.0349041	trans
rs142167298	OID45334	CGB3_CGB5_CGB8	-5.42248	7.75466e-08	0.0413416	-0.295887	0.0545666	-0.186826	0.0349041	trans
rs138470362	OID43629	DOK1	5.42247	7.75508e-08	0.0413433	1.21983	0.224959	0.186826	0.034904	trans
rs117759478	OID42750	MEGF11	5.42246	7.75553e-08	0.0413452	1.37133	0.252898	0.186826	0.0349038	trans
rs143112852	OID41675	PTPN11	5.42245	7.75593e-08	0.0413469	1.07374	0.198017	0.186825	0.0349037	trans
rs150653754	OID40148	DAB2IP	-5.42245	7.75605e-08	0.0413471	-0.867723	0.160024	-0.186825	0.0349037	trans
rs79079499	OID44785	MMP15	-5.42245	7.75626e-08	0.0413477	-0.756248	0.139466	-0.186825	0.0349036	trans
rs543700005	OID41856	SPEN	-5.42243	7.75695e-08	0.0413502	-2.22143	0.409674	-0.186825	0.0349034	trans
rs560912262	OID41856	SPEN	-5.42243	7.75695e-08	0.0413502	-2.22143	0.409674	-0.186825	0.0349034	trans
rs147528424	OID43058	SCN3B	-5.42243	7.75708e-08	0.0413502	-0.556221	0.102578	-0.186824	0.0349034	trans
rs184866726	OID43058	SCN3B	-5.42243	7.75708e-08	0.0413502	-0.556221	0.102578	-0.186824	0.0349034	trans
rs192030866	OID45258	SIGLEC5	5.42242	7.75721e-08	0.0413504	2.11026	0.389173	0.186824	0.0349033	trans
rs17690417	OID44585	CXCL11	-5.42241	7.75772e-08	0.0413527	-1.07796	0.198796	-0.186824	0.0349032	trans
rs116853465	OID42196	BSPRY	-5.42238	7.7592e-08	0.0413601	-0.697373	0.12861	-0.186823	0.0349028	trans
rs17341318	OID40980	CDKL3	-5.42237	7.75957e-08	0.0413611	-0.718347	0.132478	-0.186822	0.0349026	trans
rs11615385	OID40980	CDKL3	-5.42237	7.75957e-08	0.0413611	-0.718347	0.132478	-0.186822	0.0349026	trans
rs574364106	OID41980	TXNRD3NB	-5.42236	7.76005e-08	0.0413632	-0.43839	0.0808487	-0.186822	0.0349025	trans
rs574226045	OID41536	NDUFB9	-5.42234	7.76051e-08	0.0413647	-0.911478	0.168097	-0.186822	0.0349024	trans
rs190191374	OID41536	NDUFB9	-5.42234	7.76051e-08	0.0413647	-0.911478	0.168097	-0.186822	0.0349024	trans
rs12763904	OID41927	TEX11	-5.42232	7.76134e-08	0.0413664	-0.700299	0.129151	-0.186821	0.0349021	trans
rs35176036	OID41927	TEX11	-5.42232	7.76134e-08	0.0413664	-0.700299	0.129151	-0.186821	0.0349021	trans
rs12775374	OID41927	TEX11	-5.42232	7.76134e-08	0.0413664	-0.700299	0.129151	-0.186821	0.0349021	trans
rs12767142	OID41927	TEX11	-5.42232	7.76134e-08	0.0413664	-0.700299	0.129151	-0.186821	0.0349021	trans
rs12781934	OID41927	TEX11	-5.42232	7.76134e-08	0.0413664	-0.700299	0.129151	-0.186821	0.0349021	trans
rs190682876	OID40301	IFNA2	-5.42232	7.76149e-08	0.0413664	-1.26882	0.233999	-0.186821	0.0349021	trans
rs144579534	OID43261	UBL4B	-5.42232	7.76152e-08	0.0413664	-1.79958	0.331883	-0.186821	0.0349021	trans
rs144366943	OID43261	UBL4B	-5.42232	7.76152e-08	0.0413664	-1.79958	0.331883	-0.186821	0.0349021	trans
rs549995464	OID41750	RSPH4A	-5.42231	7.76209e-08	0.0413689	-1.11309	0.205279	-0.18682	0.0349019	trans
rs683208	OID43804	HLA-A	5.4223	7.76251e-08	0.0413707	0.195619	0.0360767	0.18682	0.0349018	trans
rs79165628	OID42198	BTLA	-5.42228	7.76332e-08	0.0413741	-1.27334	0.234835	-0.18682	0.0349015	trans
rs78855628	OID42198	BTLA	-5.42228	7.76332e-08	0.0413741	-1.27334	0.234835	-0.18682	0.0349015	trans
rs2175495	OID41831	SORCS1	5.42227	7.76379e-08	0.0413761	0.211511	0.0390079	0.186819	0.0349014	trans
rs117099105	OID43608	DHRS4L2	-5.42226	7.76395e-08	0.0413765	-1.05638	0.194823	-0.186819	0.0349013	trans
rs76362567	OID41823	SMURF1	-5.42225	7.76434e-08	0.0413774	-0.415203	0.0765738	-0.186819	0.0349012	trans
rs77669002	OID40740	ZNF131	5.42225	7.76439e-08	0.0413774	1.84169	0.339654	0.186819	0.0349012	trans
rs76553974	OID40740	ZNF131	5.42225	7.76439e-08	0.0413774	1.84169	0.339654	0.186819	0.0349012	trans
rs142782540	OID41366	KDF1	-5.42216	7.76842e-08	0.0413952	-1.25132	0.23078	-0.186815	0.0349	trans
rs113965352	OID41366	KDF1	-5.42216	7.76842e-08	0.0413952	-1.25132	0.23078	-0.186815	0.0349	trans
rs75377394	OID41366	KDF1	-5.42216	7.76842e-08	0.0413952	-1.25132	0.23078	-0.186815	0.0349	trans
rs78918647	OID41366	KDF1	-5.42216	7.76842e-08	0.0413952	-1.25132	0.23078	-0.186815	0.0349	trans
rs11550203	OID41366	KDF1	-5.42216	7.76842e-08	0.0413952	-1.25132	0.23078	-0.186815	0.0349	trans
rs143980934	OID41366	KDF1	-5.42216	7.76842e-08	0.0413952	-1.25132	0.23078	-0.186815	0.0349	trans
rs74390958	OID41366	KDF1	-5.42216	7.76842e-08	0.0413952	-1.25132	0.23078	-0.186815	0.0349	trans
rs144867586	OID41366	KDF1	-5.42216	7.76842e-08	0.0413952	-1.25132	0.23078	-0.186815	0.0349	trans
rs12369290	OID44078	PCDH9	5.42215	7.76883e-08	0.0413964	0.213757	0.0394229	0.186815	0.0348999	trans
rs146964586	OID44078	PCDH9	5.42215	7.76883e-08	0.0413964	0.213757	0.0394229	0.186815	0.0348999	trans
rs35030435	OID41657	PPP1R2P1	-5.42214	7.76902e-08	0.0413969	-0.694314	0.128052	-0.186815	0.0348998	trans
rs192199682	OID45502	VTN	5.42213	7.76936e-08	0.0413983	0.88505	0.163229	0.186815	0.0348997	trans
rs78202849	OID45377	ITGB1	-5.42211	7.77024e-08	0.0414025	-0.250925	0.0462781	-0.186814	0.0348995	trans
rs12881741	OID40909	C6orf118	-5.4221	7.77066e-08	0.0414038	-0.843346	0.155539	-0.186814	0.0348994	trans
rs71417837	OID40909	C6orf118	-5.4221	7.77066e-08	0.0414038	-0.843346	0.155539	-0.186814	0.0348994	trans
rs374259850	OID42080	ABCA2	5.4221	7.7708e-08	0.0414041	1.64786	0.303916	0.186814	0.0348993	trans
rs62524887	OID40568	RNF135	5.42208	7.77162e-08	0.041408	0.751459	0.138592	0.186813	0.0348991	trans
rs12356177	OID42770	MPHOSPH9	-5.42206	7.77225e-08	0.0414104	-0.379099	0.0699179	-0.186812	0.0348989	trans
rs10887830	OID42770	MPHOSPH9	-5.42206	7.77225e-08	0.0414104	-0.379099	0.0699179	-0.186812	0.0348989	trans
rs139449368	OID41509	MYO1G	5.42206	7.77241e-08	0.0414108	0.747022	0.137775	0.186812	0.0348988	trans
rs139854959	OID41134	DYNC2I1	5.42204	7.7731e-08	0.041414	0.786345	0.145027	0.186812	0.0348986	trans
rs188252356	OID40073	C14orf178	-5.42204	7.77342e-08	0.0414152	-0.758373	0.139869	-0.186812	0.0348985	trans
rs145092572	OID42286	CFC1	-5.42203	7.7738e-08	0.0414155	-1.49395	0.275533	-0.186811	0.0348984	trans
rs748708482	OID41694	RADIL	-5.42202	7.77414e-08	0.0414155	-0.860076	0.158627	-0.186811	0.0348983	trans
rs574787493	OID40057	BIN1	5.42202	7.77426e-08	0.0414155	1.31522	0.24257	0.186811	0.0348983	trans
rs190432856	OID40057	BIN1	5.42202	7.77426e-08	0.0414155	1.31522	0.24257	0.186811	0.0348983	trans
rs76726437	OID40057	BIN1	5.42202	7.77426e-08	0.0414155	1.31522	0.24257	0.186811	0.0348983	trans
rs1340901021	OID40057	BIN1	5.42202	7.77426e-08	0.0414155	1.31522	0.24257	0.186811	0.0348983	trans
rs1202365955	OID40057	BIN1	5.42202	7.77426e-08	0.0414155	1.31522	0.24257	0.186811	0.0348983	trans
rs78375893	OID40057	BIN1	5.42202	7.77426e-08	0.0414155	1.31522	0.24257	0.186811	0.0348983	trans
rs150762261	OID40057	BIN1	5.42202	7.77426e-08	0.0414155	1.31522	0.24257	0.186811	0.0348983	trans
rs188284511	OID44922	SERPINB6	-5.42201	7.77456e-08	0.0414166	-0.514286	0.0948515	-0.186811	0.0348982	trans
rs11678761	OID41802	SIKE1	5.42199	7.77534e-08	0.0414175	1.20756	0.222715	0.18681	0.034898	trans
rs574594807	OID44985	TNFAIP8L2	5.42198	7.77589e-08	0.0414175	1.06053	0.195599	0.18681	0.0348978	trans
rs578187145	OID43166	TCEANC2	-5.42197	7.77638e-08	0.0414175	-0.515159	0.0950133	-0.186809	0.0348977	trans
rs10811964	OID44499	CCL21	-5.42196	7.77666e-08	0.0414175	-0.405248	0.0747419	-0.186809	0.0348976	trans
rs575076166	OID43116	SOX9	5.42195	7.77688e-08	0.0414175	2.10659	0.388531	0.186809	0.0348975	trans
rs149869059	OID43116	SOX9	5.42195	7.77688e-08	0.0414175	2.10659	0.388531	0.186809	0.0348975	trans
rs78832334	OID43116	SOX9	5.42195	7.77688e-08	0.0414175	2.10659	0.388531	0.186809	0.0348975	trans
rs116345043	OID43116	SOX9	5.42195	7.77688e-08	0.0414175	2.10659	0.388531	0.186809	0.0348975	trans
rs868977206	OID41063	CTDSPL2	5.42194	7.77728e-08	0.0414175	1.665	0.307085	0.186808	0.0348974	trans
rs190133583	OID41185	FAM135B	-5.42193	7.77805e-08	0.0414175	-1.23472	0.227727	-0.186808	0.0348972	trans
rs879308458	OID43963	MCEMP1	5.42191	7.77852e-08	0.0414175	0.589608	0.108745	0.186807	0.034897	trans
rs879748158	OID43963	MCEMP1	5.42191	7.77852e-08	0.0414175	0.589608	0.108745	0.186807	0.034897	trans
rs114335056	OID43963	MCEMP1	5.42191	7.77852e-08	0.0414175	0.589608	0.108745	0.186807	0.034897	trans
rs115879259	OID43963	MCEMP1	5.42191	7.77852e-08	0.0414175	0.589608	0.108745	0.186807	0.034897	trans
rs34066151	OID43963	MCEMP1	5.42191	7.77852e-08	0.0414175	0.589608	0.108745	0.186807	0.034897	trans
rs35299998	OID43963	MCEMP1	5.42191	7.77852e-08	0.0414175	0.589608	0.108745	0.186807	0.034897	trans
rs34924558	OID43963	MCEMP1	5.42191	7.77852e-08	0.0414175	0.589608	0.108745	0.186807	0.034897	trans
rs34496598	OID43963	MCEMP1	5.42191	7.77852e-08	0.0414175	0.589608	0.108745	0.186807	0.034897	trans
rs34415150	OID43963	MCEMP1	5.42191	7.77852e-08	0.0414175	0.589608	0.108745	0.186807	0.034897	trans
rs34212923	OID43963	MCEMP1	5.42191	7.77852e-08	0.0414175	0.589608	0.108745	0.186807	0.034897	trans
rs35118762	OID43963	MCEMP1	5.42191	7.77852e-08	0.0414175	0.589608	0.108745	0.186807	0.034897	trans
rs34928543	OID43963	MCEMP1	5.42191	7.77852e-08	0.0414175	0.589608	0.108745	0.186807	0.034897	trans
rs34752364	OID43963	MCEMP1	5.42191	7.77852e-08	0.0414175	0.589608	0.108745	0.186807	0.034897	trans
rs36083025	OID43963	MCEMP1	5.42191	7.77852e-08	0.0414175	0.589608	0.108745	0.186807	0.034897	trans
rs2760975	OID43963	MCEMP1	5.42191	7.77852e-08	0.0414175	0.589608	0.108745	0.186807	0.034897	trans
rs2760976	OID43963	MCEMP1	5.42191	7.77852e-08	0.0414175	0.589608	0.108745	0.186807	0.034897	trans
rs35074855	OID43963	MCEMP1	5.42191	7.77852e-08	0.0414175	0.589608	0.108745	0.186807	0.034897	trans
rs35525122	OID43963	MCEMP1	5.42191	7.77852e-08	0.0414175	0.589608	0.108745	0.186807	0.034897	trans
rs35265698	OID43963	MCEMP1	5.42191	7.77852e-08	0.0414175	0.589608	0.108745	0.186807	0.034897	trans
rs34350244	OID43963	MCEMP1	5.42191	7.77852e-08	0.0414175	0.589608	0.108745	0.186807	0.034897	trans
rs35294087	OID43963	MCEMP1	5.42191	7.77852e-08	0.0414175	0.589608	0.108745	0.186807	0.034897	trans
rs111547585	OID43963	MCEMP1	5.42191	7.77852e-08	0.0414175	0.589608	0.108745	0.186807	0.034897	trans
rs34535888	OID43963	MCEMP1	5.42191	7.77852e-08	0.0414175	0.589608	0.108745	0.186807	0.034897	trans
rs34553045	OID43963	MCEMP1	5.42191	7.77852e-08	0.0414175	0.589608	0.108745	0.186807	0.034897	trans
rs35371668	OID43963	MCEMP1	5.42191	7.77852e-08	0.0414175	0.589608	0.108745	0.186807	0.034897	trans
rs34647096	OID43963	MCEMP1	5.42191	7.77852e-08	0.0414175	0.589608	0.108745	0.186807	0.034897	trans
rs17804379	OID43963	MCEMP1	5.42191	7.77852e-08	0.0414175	0.589608	0.108745	0.186807	0.034897	trans
rs2760980	OID43963	MCEMP1	5.42191	7.77852e-08	0.0414175	0.589608	0.108745	0.186807	0.034897	trans
chr6_32598264_T_TCCTC	OID43963	MCEMP1	5.42191	7.77852e-08	0.0414175	0.589608	0.108745	0.186807	0.034897	trans
rs144000907	OID43963	MCEMP1	5.42191	7.77852e-08	0.0414175	0.589608	0.108745	0.186807	0.034897	trans
rs2760985	OID43963	MCEMP1	5.42191	7.77852e-08	0.0414175	0.589608	0.108745	0.186807	0.034897	trans
rs2454139	OID43963	MCEMP1	5.42191	7.77852e-08	0.0414175	0.589608	0.108745	0.186807	0.034897	trans
rs687308	OID43963	MCEMP1	5.42191	7.77852e-08	0.0414175	0.589608	0.108745	0.186807	0.034897	trans
rs148935687	OID43011	RGS8	-5.4219	7.7791e-08	0.04142	-1.24311	0.229276	-0.186807	0.0348969	trans
rs144721461	OID43155	TAF5L	-5.4219	7.77933e-08	0.04142	-0.761455	0.140441	-0.186807	0.0348968	trans
rs528478665	OID43155	TAF5L	-5.4219	7.77933e-08	0.04142	-0.761455	0.140441	-0.186807	0.0348968	trans
rs575075583	OID43155	TAF5L	-5.4219	7.77933e-08	0.04142	-0.761455	0.140441	-0.186807	0.0348968	trans
rs142971463	OID40129	CPSF3	-5.42181	7.78279e-08	0.0414356	-0.810559	0.1495	-0.186804	0.0348958	trans
rs562255591	OID40129	CPSF3	-5.42181	7.78279e-08	0.0414356	-0.810559	0.1495	-0.186804	0.0348958	trans
rs189337494	OID40129	CPSF3	-5.42181	7.78279e-08	0.0414356	-0.810559	0.1495	-0.186804	0.0348958	trans
rs140106088	OID40129	CPSF3	-5.42181	7.78279e-08	0.0414356	-0.810559	0.1495	-0.186804	0.0348958	trans
rs76292350	OID40129	CPSF3	-5.42181	7.78279e-08	0.0414356	-0.810559	0.1495	-0.186804	0.0348958	trans
rs75724758	OID40129	CPSF3	-5.42181	7.78279e-08	0.0414356	-0.810559	0.1495	-0.186804	0.0348958	trans
rs77954630	OID44365	TSPAN1	-5.4218	7.78327e-08	0.0414377	-0.562051	0.103665	-0.186804	0.0348956	trans
rs139293844	OID40690	UBA52	-5.42176	7.78491e-08	0.0414459	-0.889683	0.164095	-0.186802	0.0348951	trans
rs142727676	OID42593	IGLON5	-5.42173	7.78647e-08	0.0414538	-1.50182	0.277	-0.186801	0.0348947	trans
rs2278263	OID44430	ZP3	5.42171	7.78726e-08	0.0414571	1.17642	0.216982	0.186801	0.0348944	trans
rs117277402	OID42333	CTF1	-5.42171	7.78727e-08	0.0414571	-0.381328	0.0703335	-0.186801	0.0348944	trans
rs117527466	OID43129	SPTBN2	-5.42169	7.7881e-08	0.041461	-1.06591	0.196601	-0.1868	0.0348942	trans
chr12_115014045_C_CT	OID40267	GKAP1	5.42168	7.78833e-08	0.0414618	1.39164	0.256681	0.1868	0.0348941	trans
rs556012468	OID41662	PPP6R2	-5.42166	7.78908e-08	0.0414648	-0.520856	0.0960695	-0.186799	0.0348939	trans
rs141081705	OID41662	PPP6R2	-5.42166	7.78908e-08	0.0414648	-0.520856	0.0960695	-0.186799	0.0348939	trans
rs16975857	OID43984	MPI	-5.42166	7.78922e-08	0.0414651	-0.393732	0.0726221	-0.186799	0.0348939	trans
rs78342315	OID43996	MTPN	-5.42166	7.78931e-08	0.0414651	-0.743428	0.137122	-0.186799	0.0348938	trans
rs8116107	OID41408	LCA5L	-5.42163	7.79043e-08	0.0414706	-0.786414	0.145051	-0.186798	0.0348935	trans
rs74895487	OID42917	PLXDC1	-5.42163	7.79059e-08	0.041471	-0.658438	0.121447	-0.186798	0.0348935	trans
rs536383388	OID43381	ARHGAP30	-5.42159	7.79208e-08	0.0414784	-1.15065	0.212235	-0.186797	0.034893	trans
chr5_76643922_A_ATTT	OID42918	PMM2	5.42156	7.7933e-08	0.0414845	1.33327	0.24592	0.186796	0.0348927	trans
rs769552452	OID40634	STK32B	5.42154	7.79424e-08	0.0414884	1.95547	0.360685	0.186795	0.0348924	trans
rs7811839	OID43449	CAPG	5.42154	7.7943e-08	0.0414884	0.306754	0.0565807	0.186795	0.0348924	trans
rs12701229	OID43449	CAPG	5.42154	7.7943e-08	0.0414884	0.306754	0.0565807	0.186795	0.0348924	trans
rs2636686	OID41179	FAAP20	-5.42152	7.79516e-08	0.0414895	-0.212313	0.0391611	-0.186794	0.0348921	trans
rs34970894	OID44227	SEPTIN8	5.4215	7.79579e-08	0.0414895	0.200232	0.0369329	0.186794	0.0348919	trans
rs4862669	OID44227	SEPTIN8	5.4215	7.79579e-08	0.0414895	0.200232	0.0369329	0.186794	0.0348919	trans
rs2048	OID44227	SEPTIN8	5.4215	7.79579e-08	0.0414895	0.200232	0.0369329	0.186794	0.0348919	trans
rs1912826	OID44227	SEPTIN8	5.4215	7.79579e-08	0.0414895	0.200232	0.0369329	0.186794	0.0348919	trans
rs577826092	OID41438	MAD2L1BP	-5.4215	7.79597e-08	0.0414895	-0.44771	0.0825804	-0.186794	0.0348919	trans
rs1211945596	OID40653	TENT5A	-5.42148	7.79679e-08	0.0414895	-1.04674	0.193073	-0.186793	0.0348916	trans
rs191268018	OID40653	TENT5A	-5.42148	7.79679e-08	0.0414895	-1.04674	0.193073	-0.186793	0.0348916	trans
rs11839677	OID44177	REEP4	-5.42148	7.79698e-08	0.0414895	-0.374014	0.0689875	-0.186793	0.0348916	trans
rs11832980	OID43867	INSR	-5.42147	7.79708e-08	0.0414895	-0.208409	0.0384414	-0.186793	0.0348915	trans
rs61648127	OID43867	INSR	-5.42147	7.79708e-08	0.0414895	-0.208409	0.0384414	-0.186793	0.0348915	trans
rs11465961	OID43867	INSR	-5.42147	7.79708e-08	0.0414895	-0.208409	0.0384414	-0.186793	0.0348915	trans
rs114162977	OID43867	INSR	-5.42147	7.79708e-08	0.0414895	-0.208409	0.0384414	-0.186793	0.0348915	trans
rs58265032	OID43867	INSR	-5.42147	7.79708e-08	0.0414895	-0.208409	0.0384414	-0.186793	0.0348915	trans
rs188274232	OID43867	INSR	-5.42147	7.79708e-08	0.0414895	-0.208409	0.0384414	-0.186793	0.0348915	trans
rs61209657	OID43867	INSR	-5.42147	7.79708e-08	0.0414895	-0.208409	0.0384414	-0.186793	0.0348915	trans
rs11465965	OID43867	INSR	-5.42147	7.79708e-08	0.0414895	-0.208409	0.0384414	-0.186793	0.0348915	trans
rs187118799	OID43867	INSR	-5.42147	7.79708e-08	0.0414895	-0.208409	0.0384414	-0.186793	0.0348915	trans
rs77786716	OID43867	INSR	-5.42147	7.79708e-08	0.0414895	-0.208409	0.0384414	-0.186793	0.0348915	trans
rs56195926	OID43867	INSR	-5.42147	7.79708e-08	0.0414895	-0.208409	0.0384414	-0.186793	0.0348915	trans
rs138563472	OID43867	INSR	-5.42147	7.79708e-08	0.0414895	-0.208409	0.0384414	-0.186793	0.0348915	trans
rs17180259	OID43867	INSR	-5.42147	7.79708e-08	0.0414895	-0.208409	0.0384414	-0.186793	0.0348915	trans
rs73327332	OID43867	INSR	-5.42147	7.79708e-08	0.0414895	-0.208409	0.0384414	-0.186793	0.0348915	trans
rs73327334	OID43867	INSR	-5.42147	7.79708e-08	0.0414895	-0.208409	0.0384414	-0.186793	0.0348915	trans
rs726302	OID43867	INSR	-5.42147	7.79708e-08	0.0414895	-0.208409	0.0384414	-0.186793	0.0348915	trans
rs17102243	OID43867	INSR	-5.42147	7.79708e-08	0.0414895	-0.208409	0.0384414	-0.186793	0.0348915	trans
chr12_66235630_A_AT	OID43867	INSR	-5.42147	7.79708e-08	0.0414895	-0.208409	0.0384414	-0.186793	0.0348915	trans
rs12312119	OID43867	INSR	-5.42147	7.79708e-08	0.0414895	-0.208409	0.0384414	-0.186793	0.0348915	trans
rs17767394	OID43867	INSR	-5.42147	7.79708e-08	0.0414895	-0.208409	0.0384414	-0.186793	0.0348915	trans
rs149339110	OID40139	CTNND1	5.42147	7.79718e-08	0.0414896	2.01718	0.372072	0.186793	0.0348915	trans
rs115289179	OID42301	CLNS1A	5.42147	7.79732e-08	0.0414899	1.33106	0.245516	0.186793	0.0348915	trans
rs7377304	OID43560	CPE	5.4214	7.79997e-08	0.0415035	0.0976649	0.0180147	0.186791	0.0348907	trans
rs80209078	OID41422	LRRC3	-5.4214	7.80028e-08	0.0415044	-0.531541	0.098045	-0.18679	0.0348906	trans
rs546475044	OID40618	SPATS2	-5.4214	7.80031e-08	0.0415044	-0.685058	0.126362	-0.18679	0.0348906	trans
rs75867085	OID42348	DAZ4	-5.42138	7.80085e-08	0.0415068	-0.560368	0.103363	-0.18679	0.0348904	trans
chr15_40569992_G_GGTTTTGTTTTGTTTTGTTTTGTTTT	OID42304	CLVS2	-5.42137	7.80135e-08	0.041509	-0.369269	0.0681137	-0.186789	0.0348903	trans
rs80045637	OID42007	VAMP4	-5.42136	7.80166e-08	0.0415102	-0.818569	0.150989	-0.186789	0.0348902	trans
rs2586895	OID45034	APP	-5.42136	7.80178e-08	0.0415103	-0.504553	0.0930675	-0.186789	0.0348902	trans
rs34488098	OID44424	ZER1	-5.42136	7.80189e-08	0.0415105	-0.275598	0.0508357	-0.186789	0.0348901	trans
rs28866468	OID41988	UBOX5	-5.42134	7.80249e-08	0.0415132	-0.2913	0.0537321	-0.186789	0.03489	trans
rs13142121	OID40352	KMT2C	-5.42132	7.80359e-08	0.0415171	-1.03243	0.19044	-0.186788	0.0348896	trans
rs13142541	OID40352	KMT2C	-5.42132	7.80359e-08	0.0415171	-1.03243	0.19044	-0.186788	0.0348896	trans
rs13116511	OID40352	KMT2C	-5.42132	7.80359e-08	0.0415171	-1.03243	0.19044	-0.186788	0.0348896	trans
rs35479540	OID40352	KMT2C	-5.42132	7.80359e-08	0.0415171	-1.03243	0.19044	-0.186788	0.0348896	trans
rs13007589	OID40454	NEK5	-5.4213	7.80455e-08	0.0415218	-1.1114	0.205005	-0.186787	0.0348893	trans
rs61139906	OID41234	GAS1	-5.42127	7.80552e-08	0.0415264	-0.286882	0.0529178	-0.186786	0.0348891	trans
rs551548235	OID40141	CTTNBP2NL	-5.42127	7.80559e-08	0.0415264	-0.909804	0.167821	-0.186786	0.034889	trans
rs2593359	OID40132	CROCCP3	5.42127	7.80568e-08	0.0415264	0.935231	0.172511	0.186786	0.034889	trans
rs117717802	OID43656	EFHD1	-5.42125	7.80637e-08	0.0415273	-0.613779	0.113217	-0.186785	0.0348888	trans
rs4253241	OID44803	NCAN	-5.42125	7.80638e-08	0.0415273	-0.270658	0.0499254	-0.186785	0.0348888	trans
rs4253246	OID44803	NCAN	-5.42125	7.80638e-08	0.0415273	-0.270658	0.0499254	-0.186785	0.0348888	trans
rs145549717	OID44803	NCAN	-5.42125	7.80638e-08	0.0415273	-0.270658	0.0499254	-0.186785	0.0348888	trans
rs369295522	OID44803	NCAN	-5.42125	7.80638e-08	0.0415273	-0.270658	0.0499254	-0.186785	0.0348888	trans
rs13126698	OID44803	NCAN	-5.42125	7.80638e-08	0.0415273	-0.270658	0.0499254	-0.186785	0.0348888	trans
rs4960124	OID42111	AMBN	5.42123	7.80736e-08	0.041532	0.298484	0.0550583	0.186785	0.0348885	trans
rs139879200	OID41603	PDE6B	5.42121	7.80808e-08	0.0415349	0.730645	0.134775	0.186784	0.0348883	trans
rs138189954	OID41603	PDE6B	5.42121	7.80808e-08	0.0415349	0.730645	0.134775	0.186784	0.0348883	trans
rs74115884	OID43590	DAPP1	-5.4212	7.80861e-08	0.0415373	-0.823405	0.151886	-0.186784	0.0348881	trans
rs55880025	OID45342	CRISP3	5.42119	7.80886e-08	0.0415381	0.444606	0.0820126	0.186783	0.0348881	trans
rs117324288	OID43932	LPP	-5.42118	7.80948e-08	0.0415382	-0.353741	0.0652517	-0.186783	0.0348879	trans
rs117955188	OID42674	KIRREL1	-5.42117	7.80993e-08	0.0415382	-1.11412	0.205513	-0.186783	0.0348878	trans
rs59191733	OID42674	KIRREL1	-5.42117	7.80993e-08	0.0415382	-1.11412	0.205513	-0.186783	0.0348878	trans
rs78672319	OID42674	KIRREL1	-5.42117	7.80993e-08	0.0415382	-1.11412	0.205513	-0.186783	0.0348878	trans
rs118095948	OID42674	KIRREL1	-5.42117	7.80993e-08	0.0415382	-1.11412	0.205513	-0.186783	0.0348878	trans
rs560656784	OID42674	KIRREL1	-5.42117	7.80993e-08	0.0415382	-1.11412	0.205513	-0.186783	0.0348878	trans
rs111709865	OID42674	KIRREL1	-5.42117	7.80993e-08	0.0415382	-1.11412	0.205513	-0.186783	0.0348878	trans
rs148040040	OID42674	KIRREL1	-5.42117	7.80993e-08	0.0415382	-1.11412	0.205513	-0.186783	0.0348878	trans
rs78766752	OID42674	KIRREL1	-5.42117	7.80993e-08	0.0415382	-1.11412	0.205513	-0.186783	0.0348878	trans
rs114048984	OID42674	KIRREL1	-5.42117	7.80993e-08	0.0415382	-1.11412	0.205513	-0.186783	0.0348878	trans
rs368620596	OID42674	KIRREL1	-5.42117	7.80993e-08	0.0415382	-1.11412	0.205513	-0.186783	0.0348878	trans
rs7989119	OID42674	KIRREL1	-5.42117	7.80993e-08	0.0415382	-1.11412	0.205513	-0.186783	0.0348878	trans
rs577285023	OID43452	CASP10	-5.42117	7.81007e-08	0.0415384	-0.602798	0.111193	-0.186783	0.0348877	trans
rs118138358	OID42533	GRIK2	-5.42115	7.81074e-08	0.0415416	-0.696513	0.128481	-0.186782	0.0348875	trans
rs8101836	OID40666	TMX2	-5.42113	7.8115e-08	0.0415451	-0.771281	0.142273	-0.186781	0.0348873	trans
rs62195391	OID43472	CCL28	5.42111	7.8125e-08	0.04155	0.318357	0.0587254	0.186781	0.034887	trans
rs28665976	OID42407	EMID1	-5.4211	7.81262e-08	0.0415501	-0.395455	0.0729473	-0.186781	0.034887	trans
rs56043300	OID42382	DNAJC30	-5.4211	7.81285e-08	0.0415509	-0.379073	0.0699254	-0.18678	0.0348869	trans
rs149979129	OID42465	FIG4	-5.42108	7.81375e-08	0.0415547	-0.92752	0.171095	-0.18678	0.0348866	trans
rs145365239	OID42465	FIG4	-5.42108	7.81375e-08	0.0415547	-0.92752	0.171095	-0.18678	0.0348866	trans
rs28662913	OID45334	CGB3_CGB5_CGB8	-5.42106	7.81471e-08	0.0415561	-0.36146	0.066677	-0.186779	0.0348864	trans
rs28754851	OID45334	CGB3_CGB5_CGB8	-5.42106	7.81471e-08	0.0415561	-0.36146	0.066677	-0.186779	0.0348864	trans
rs7181825	OID45334	CGB3_CGB5_CGB8	-5.42106	7.81471e-08	0.0415561	-0.36146	0.066677	-0.186779	0.0348864	trans
rs74698123	OID45334	CGB3_CGB5_CGB8	-5.42106	7.81471e-08	0.0415561	-0.36146	0.066677	-0.186779	0.0348864	trans
rs146443815	OID45334	CGB3_CGB5_CGB8	-5.42106	7.81471e-08	0.0415561	-0.36146	0.066677	-0.186779	0.0348864	trans
rs28685637	OID45334	CGB3_CGB5_CGB8	-5.42106	7.81471e-08	0.0415561	-0.36146	0.066677	-0.186779	0.0348864	trans
rs28660596	OID45334	CGB3_CGB5_CGB8	-5.42106	7.81471e-08	0.0415561	-0.36146	0.066677	-0.186779	0.0348864	trans
rs79925995	OID45334	CGB3_CGB5_CGB8	-5.42106	7.81471e-08	0.0415561	-0.36146	0.066677	-0.186779	0.0348864	trans
rs75605038	OID42950	PRR20A	-5.421	7.81683e-08	0.0415669	-0.548024	0.101093	-0.186777	0.0348857	trans
rs1265086	OID43804	HLA-A	5.421	7.81701e-08	0.0415674	0.194986	0.0359686	0.186777	0.0348857	trans
chr2_77434669_CT_GT	OID42391	DYNC1H1	-5.42098	7.81779e-08	0.041571	-0.909589	0.167791	-0.186776	0.0348854	trans
rs12674214	OID41716	RFX5	5.42097	7.81814e-08	0.0415725	1.58823	0.292978	0.186776	0.0348853	trans
rs150286074	OID42801	MZT2B	5.42096	7.81873e-08	0.0415751	0.624346	0.115173	0.186776	0.0348852	trans
rs6059670	OID43678	ENTPD6	-5.42094	7.81975e-08	0.0415801	-0.143921	0.026549	-0.186775	0.0348849	trans
rs537992037	OID42134	ARHGAP12	5.42093	7.82011e-08	0.0415815	0.838176	0.154619	0.186775	0.0348848	trans
rs77545247	OID44823	NTRK2	-5.42091	7.82089e-08	0.0415828	-0.399519	0.0736996	-0.186774	0.0348845	trans
rs188114723	OID40985	CEACAM7	5.4209	7.82136e-08	0.0415828	0.922424	0.170161	0.186774	0.0348844	trans
rs189781563	OID40757	ABCF2	-5.4209	7.82141e-08	0.0415828	-0.813495	0.150066	-0.186774	0.0348844	trans
rs149880766	OID40757	ABCF2	-5.4209	7.82141e-08	0.0415828	-0.813495	0.150066	-0.186774	0.0348844	trans
rs140824723	OID40757	ABCF2	-5.4209	7.82141e-08	0.0415828	-0.813495	0.150066	-0.186774	0.0348844	trans
rs117319298	OID40757	ABCF2	-5.4209	7.82141e-08	0.0415828	-0.813495	0.150066	-0.186774	0.0348844	trans
rs45439893	OID40757	ABCF2	-5.4209	7.82141e-08	0.0415828	-0.813495	0.150066	-0.186774	0.0348844	trans
rs78372968	OID42543	GTF2F1	-5.42089	7.82147e-08	0.0415828	-0.414506	0.0764644	-0.186774	0.0348844	trans
rs145799456	OID42348	DAZ4	-5.42089	7.82156e-08	0.0415828	-0.988436	0.182338	-0.186773	0.0348843	trans
rs34124324	OID43433	C1QBP	-5.42089	7.82169e-08	0.0415828	-0.52131	0.0961668	-0.186773	0.0348843	trans
rs13250773	OID43433	C1QBP	-5.42089	7.82169e-08	0.0415828	-0.52131	0.0961668	-0.186773	0.0348843	trans
rs67897933	OID43433	C1QBP	-5.42089	7.82169e-08	0.0415828	-0.52131	0.0961668	-0.186773	0.0348843	trans
rs34026341	OID43433	C1QBP	-5.42089	7.82169e-08	0.0415828	-0.52131	0.0961668	-0.186773	0.0348843	trans
rs57038562	OID43433	C1QBP	-5.42089	7.82169e-08	0.0415828	-0.52131	0.0961668	-0.186773	0.0348843	trans
rs13248280	OID43433	C1QBP	-5.42089	7.82169e-08	0.0415828	-0.52131	0.0961668	-0.186773	0.0348843	trans
chr8_53452438_AGTGTGTGTGT_A	OID40267	GKAP1	5.42087	7.82241e-08	0.0415862	1.01189	0.186665	0.186773	0.0348841	trans
rs143358919	OID40340	KIF13A	-5.42085	7.82339e-08	0.0415909	-0.897071	0.165485	-0.186772	0.0348838	trans
rs4261519	OID42966	PTPMT1	-5.42084	7.82378e-08	0.0415913	-0.50176	0.0925614	-0.186772	0.0348837	trans
rs9293480	OID41404	LARP1B	5.42084	7.82389e-08	0.0415913	1.17362	0.216501	0.186772	0.0348837	trans
rs201056264	OID41404	LARP1B	5.42084	7.82389e-08	0.0415913	1.17362	0.216501	0.186772	0.0348837	trans
rs547788223	OID41404	LARP1B	5.42084	7.82389e-08	0.0415913	1.17362	0.216501	0.186772	0.0348837	trans
rs9282073	OID43561	CPVL	-5.42084	7.8239e-08	0.0415913	-0.230016	0.0424318	-0.186772	0.0348836	trans
rs72690996	OID44025	NFAT5	-5.42081	7.82487e-08	0.041596	-0.800271	0.147629	-0.186771	0.0348834	trans
rs147152498	OID45377	ITGB1	-5.4208	7.82536e-08	0.0415981	-0.361646	0.0667144	-0.18677	0.0348832	trans
rs190134808	OID41873	SSX5	-5.42076	7.82719e-08	0.0416074	-1.23906	0.228577	-0.186769	0.0348827	trans
rs115187598	OID42273	CEP152	5.42075	7.82744e-08	0.0416082	0.958124	0.176751	0.186769	0.0348826	trans
rs76063818	OID40131	CROCCP2	5.42074	7.82798e-08	0.0416106	1.33806	0.246841	0.186768	0.0348824	trans
rs143021837	OID40813	ARHGAP24	-5.42071	7.82907e-08	0.0416158	-1.73106	0.319341	-0.186768	0.0348821	trans
rs1304993263	OID43204	TNF	-5.42071	7.82919e-08	0.0416158	-0.476255	0.0878584	-0.186767	0.0348821	trans
rs111575036	OID45458	CLU	-5.42071	7.82936e-08	0.0416158	-0.57482	0.106042	-0.186767	0.034882	trans
rs73075872	OID42072	ZNF839	5.42071	7.8294e-08	0.0416158	1.54871	0.285703	0.186767	0.034882	trans
rs73075878	OID42072	ZNF839	5.42071	7.8294e-08	0.0416158	1.54871	0.285703	0.186767	0.034882	trans
rs117314533	OID44187	RNASEH2A	5.42069	7.82996e-08	0.0416183	1.42502	0.262885	0.186767	0.0348819	trans
rs12238771	OID44708	ICAM5	5.42068	7.83042e-08	0.0416203	0.155926	0.0287651	0.186767	0.0348817	trans
rs115828662	OID45428	TXN	5.42067	7.83079e-08	0.0416218	1.77743	0.327898	0.186766	0.0348816	trans
rs142770861	OID41234	GAS1	-5.42063	7.83273e-08	0.0416316	-0.913674	0.168555	-0.186765	0.0348811	trans
rs138384145	OID42506	GEMIN2	-5.42059	7.83419e-08	0.0416389	-0.995038	0.183566	-0.186764	0.0348806	trans
rs548398570	OID41421	LRFN3	-5.42058	7.83475e-08	0.0416415	-0.677296	0.124949	-0.186763	0.0348805	trans
rs200039801	OID43538	CLEC7A	5.42058	7.83484e-08	0.0416415	1.05622	0.194854	0.186763	0.0348804	trans
rs118010874	OID44690	GOLM2	5.42057	7.83523e-08	0.0416423	1.06474	0.196426	0.186763	0.0348803	trans
rs118008777	OID44690	GOLM2	5.42057	7.83523e-08	0.0416423	1.06474	0.196426	0.186763	0.0348803	trans
rs140593645	OID43433	C1QBP	-5.42056	7.83542e-08	0.0416423	-0.965292	0.17808	-0.186763	0.0348803	trans
rs551667746	OID42207	CA7	5.42056	7.83551e-08	0.0416423	1.9954	0.368117	0.186763	0.0348802	trans
rs2596560	OID43804	HLA-A	-5.42056	7.83562e-08	0.0416423	-0.194295	0.035844	-0.186762	0.0348802	trans
rs561736001	OID44291	STX3	-5.42055	7.83624e-08	0.0416423	-0.703572	0.129797	-0.186762	0.03488	trans
rs192161932	OID42786	MUC13	-5.42054	7.83662e-08	0.0416423	-0.79907	0.147415	-0.186762	0.0348799	trans
rs576799427	OID42786	MUC13	-5.42054	7.83662e-08	0.0416423	-0.79907	0.147415	-0.186762	0.0348799	trans
rs1159571987	OID42786	MUC13	-5.42054	7.83662e-08	0.0416423	-0.79907	0.147415	-0.186762	0.0348799	trans
rs61934280	OID42533	GRIK2	-5.42052	7.83741e-08	0.0416423	-0.800767	0.147729	-0.186761	0.0348797	trans
rs61929494	OID42533	GRIK2	-5.42052	7.83741e-08	0.0416423	-0.800767	0.147729	-0.186761	0.0348797	trans
rs61929496	OID42533	GRIK2	-5.42052	7.83741e-08	0.0416423	-0.800767	0.147729	-0.186761	0.0348797	trans
rs184402752	OID42446	FBXO5	-5.4205	7.83832e-08	0.0416423	-1.57604	0.290755	-0.18676	0.0348794	trans
chr2_180517866_C_CT	OID45095	CTHRC1	5.42049	7.8388e-08	0.0416423	0.584805	0.107888	0.18676	0.0348793	trans
rs201589592	OID43751	GID8	-5.42046	7.8397e-08	0.0416423	-0.896432	0.165379	-0.186759	0.034879	trans
rs78028775	OID44367	TSPYL1	-5.42046	7.83981e-08	0.0416423	-0.740413	0.136596	-0.186759	0.034879	trans
rs145055265	OID40037	ASAP3	-5.42046	7.83996e-08	0.0416423	-1.6916	0.312077	-0.186759	0.0348789	trans
rs533464002	OID40037	ASAP3	-5.42046	7.83996e-08	0.0416423	-1.6916	0.312077	-0.186759	0.0348789	trans
rs72816270	OID40216	FAM120C	-5.42045	7.84044e-08	0.0416423	-1.22899	0.226733	-0.186759	0.0348788	trans
rs72816272	OID40216	FAM120C	-5.42045	7.84044e-08	0.0416423	-1.22899	0.226733	-0.186759	0.0348788	trans
rs72816284	OID40216	FAM120C	-5.42045	7.84044e-08	0.0416423	-1.22899	0.226733	-0.186759	0.0348788	trans
rs72816296	OID40216	FAM120C	-5.42045	7.84044e-08	0.0416423	-1.22899	0.226733	-0.186759	0.0348788	trans
rs114021554	OID40216	FAM120C	-5.42045	7.84044e-08	0.0416423	-1.22899	0.226733	-0.186759	0.0348788	trans
rs144979063	OID40216	FAM120C	-5.42045	7.84044e-08	0.0416423	-1.22899	0.226733	-0.186759	0.0348788	trans
rs80115615	OID40216	FAM120C	-5.42045	7.84044e-08	0.0416423	-1.22899	0.226733	-0.186759	0.0348788	trans
rs72818208	OID40216	FAM120C	-5.42045	7.84044e-08	0.0416423	-1.22899	0.226733	-0.186759	0.0348788	trans
rs72818218	OID40216	FAM120C	-5.42045	7.84044e-08	0.0416423	-1.22899	0.226733	-0.186759	0.0348788	trans
rs74463163	OID45342	CRISP3	5.42044	7.84082e-08	0.0416423	0.218591	0.0403271	0.186758	0.0348787	trans
rs9675529	OID45342	CRISP3	5.42044	7.84082e-08	0.0416423	0.218591	0.0403271	0.186758	0.0348787	trans
rs9675537	OID45342	CRISP3	5.42044	7.84082e-08	0.0416423	0.218591	0.0403271	0.186758	0.0348787	trans
chr6_32718212_G_C	OID44497	CCL19	-5.42039	7.84272e-08	0.0416423	-0.345238	0.0636924	-0.186757	0.0348781	trans
rs12183091	OID44497	CCL19	-5.42039	7.84272e-08	0.0416423	-0.345238	0.0636924	-0.186757	0.0348781	trans
rs12177980	OID44497	CCL19	-5.42039	7.84272e-08	0.0416423	-0.345238	0.0636924	-0.186757	0.0348781	trans
rs13195585	OID44497	CCL19	-5.42039	7.84272e-08	0.0416423	-0.345238	0.0636924	-0.186757	0.0348781	trans
rs13195319	OID44497	CCL19	-5.42039	7.84272e-08	0.0416423	-0.345238	0.0636924	-0.186757	0.0348781	trans
rs12205165	OID44497	CCL19	-5.42039	7.84272e-08	0.0416423	-0.345238	0.0636924	-0.186757	0.0348781	trans
rs12205281	OID44497	CCL19	-5.42039	7.84272e-08	0.0416423	-0.345238	0.0636924	-0.186757	0.0348781	trans
rs13214711	OID44497	CCL19	-5.42039	7.84272e-08	0.0416423	-0.345238	0.0636924	-0.186757	0.0348781	trans
rs28663585	OID44497	CCL19	-5.42039	7.84272e-08	0.0416423	-0.345238	0.0636924	-0.186757	0.0348781	trans
rs13214718	OID44497	CCL19	-5.42039	7.84272e-08	0.0416423	-0.345238	0.0636924	-0.186757	0.0348781	trans
rs28754557	OID44497	CCL19	-5.42039	7.84272e-08	0.0416423	-0.345238	0.0636924	-0.186757	0.0348781	trans
rs28523718	OID44497	CCL19	-5.42039	7.84272e-08	0.0416423	-0.345238	0.0636924	-0.186757	0.0348781	trans
rs28709190	OID44497	CCL19	-5.42039	7.84272e-08	0.0416423	-0.345238	0.0636924	-0.186757	0.0348781	trans
rs28380312	OID44497	CCL19	-5.42039	7.84272e-08	0.0416423	-0.345238	0.0636924	-0.186757	0.0348781	trans
rs28986248	OID44497	CCL19	-5.42039	7.84272e-08	0.0416423	-0.345238	0.0636924	-0.186757	0.0348781	trans
rs28772312	OID44497	CCL19	-5.42039	7.84272e-08	0.0416423	-0.345238	0.0636924	-0.186757	0.0348781	trans
rs28772313	OID44497	CCL19	-5.42039	7.84272e-08	0.0416423	-0.345238	0.0636924	-0.186757	0.0348781	trans
rs28616273	OID44497	CCL19	-5.42039	7.84272e-08	0.0416423	-0.345238	0.0636924	-0.186757	0.0348781	trans
rs28480493	OID44497	CCL19	-5.42039	7.84272e-08	0.0416423	-0.345238	0.0636924	-0.186757	0.0348781	trans
rs28772315	OID44497	CCL19	-5.42039	7.84272e-08	0.0416423	-0.345238	0.0636924	-0.186757	0.0348781	trans
rs28772316	OID44497	CCL19	-5.42039	7.84272e-08	0.0416423	-0.345238	0.0636924	-0.186757	0.0348781	trans
rs28772317	OID44497	CCL19	-5.42039	7.84272e-08	0.0416423	-0.345238	0.0636924	-0.186757	0.0348781	trans
rs28772318	OID44497	CCL19	-5.42039	7.84272e-08	0.0416423	-0.345238	0.0636924	-0.186757	0.0348781	trans
rs28772319	OID44497	CCL19	-5.42039	7.84272e-08	0.0416423	-0.345238	0.0636924	-0.186757	0.0348781	trans
rs9469224	OID44497	CCL19	-5.42039	7.84272e-08	0.0416423	-0.345238	0.0636924	-0.186757	0.0348781	trans
rs9469226	OID44497	CCL19	-5.42039	7.84272e-08	0.0416423	-0.345238	0.0636924	-0.186757	0.0348781	trans
rs9469227	OID44497	CCL19	-5.42039	7.84272e-08	0.0416423	-0.345238	0.0636924	-0.186757	0.0348781	trans
rs9469228	OID44497	CCL19	-5.42039	7.84272e-08	0.0416423	-0.345238	0.0636924	-0.186757	0.0348781	trans
chr6_32720217_G_GA	OID44497	CCL19	-5.42039	7.84272e-08	0.0416423	-0.345238	0.0636924	-0.186757	0.0348781	trans
rs879603922	OID44497	CCL19	-5.42039	7.84272e-08	0.0416423	-0.345238	0.0636924	-0.186757	0.0348781	trans
rs9469232	OID44497	CCL19	-5.42039	7.84272e-08	0.0416423	-0.345238	0.0636924	-0.186757	0.0348781	trans
rs9469237	OID44497	CCL19	-5.42039	7.84272e-08	0.0416423	-0.345238	0.0636924	-0.186757	0.0348781	trans
rs9461799	OID44497	CCL19	-5.42039	7.84272e-08	0.0416423	-0.345238	0.0636924	-0.186757	0.0348781	trans
rs9469239	OID44497	CCL19	-5.42039	7.84272e-08	0.0416423	-0.345238	0.0636924	-0.186757	0.0348781	trans
rs9469240	OID44497	CCL19	-5.42039	7.84272e-08	0.0416423	-0.345238	0.0636924	-0.186757	0.0348781	trans
rs9461800	OID44497	CCL19	-5.42039	7.84272e-08	0.0416423	-0.345238	0.0636924	-0.186757	0.0348781	trans
rs368933016	OID44497	CCL19	-5.42039	7.84272e-08	0.0416423	-0.345238	0.0636924	-0.186757	0.0348781	trans
rs67138090	OID44497	CCL19	-5.42039	7.84272e-08	0.0416423	-0.345238	0.0636924	-0.186757	0.0348781	trans
rs9469242	OID44497	CCL19	-5.42039	7.84272e-08	0.0416423	-0.345238	0.0636924	-0.186757	0.0348781	trans
rs2395237	OID44497	CCL19	-5.42039	7.84272e-08	0.0416423	-0.345238	0.0636924	-0.186757	0.0348781	trans
rs2894284	OID44497	CCL19	-5.42039	7.84272e-08	0.0416423	-0.345238	0.0636924	-0.186757	0.0348781	trans
rs2395239	OID44497	CCL19	-5.42039	7.84272e-08	0.0416423	-0.345238	0.0636924	-0.186757	0.0348781	trans
rs2395241	OID44497	CCL19	-5.42039	7.84272e-08	0.0416423	-0.345238	0.0636924	-0.186757	0.0348781	trans
rs2395242	OID44497	CCL19	-5.42039	7.84272e-08	0.0416423	-0.345238	0.0636924	-0.186757	0.0348781	trans
rs2395243	OID44497	CCL19	-5.42039	7.84272e-08	0.0416423	-0.345238	0.0636924	-0.186757	0.0348781	trans
rs763027	OID44497	CCL19	-5.42039	7.84272e-08	0.0416423	-0.345238	0.0636924	-0.186757	0.0348781	trans
rs67106509	OID44497	CCL19	-5.42039	7.84272e-08	0.0416423	-0.345238	0.0636924	-0.186757	0.0348781	trans
rs9469245	OID44497	CCL19	-5.42039	7.84272e-08	0.0416423	-0.345238	0.0636924	-0.186757	0.0348781	trans
rs9469246	OID44497	CCL19	-5.42039	7.84272e-08	0.0416423	-0.345238	0.0636924	-0.186757	0.0348781	trans
chr6_32724522_T_G	OID44497	CCL19	-5.42039	7.84272e-08	0.0416423	-0.345238	0.0636924	-0.186757	0.0348781	trans
rs2859065	OID44497	CCL19	-5.42039	7.84272e-08	0.0416423	-0.345238	0.0636924	-0.186757	0.0348781	trans
rs2859064	OID44497	CCL19	-5.42039	7.84272e-08	0.0416423	-0.345238	0.0636924	-0.186757	0.0348781	trans
rs13206011	OID44497	CCL19	-5.42039	7.84272e-08	0.0416423	-0.345238	0.0636924	-0.186757	0.0348781	trans
rs2859062	OID44497	CCL19	-5.42039	7.84272e-08	0.0416423	-0.345238	0.0636924	-0.186757	0.0348781	trans
rs2858892	OID44497	CCL19	-5.42039	7.84272e-08	0.0416423	-0.345238	0.0636924	-0.186757	0.0348781	trans
rs2858889	OID44497	CCL19	-5.42039	7.84272e-08	0.0416423	-0.345238	0.0636924	-0.186757	0.0348781	trans
rs11628857	OID45284	TNFRSF1B	-5.42039	7.84272e-08	0.0416423	-0.151122	0.0278803	-0.186757	0.0348781	trans
rs62246105	OID43623	DNAJC6	5.42037	7.84356e-08	0.0416463	1.02171	0.188495	0.186756	0.0348779	trans
rs539047124	OID40425	MSX2	-5.42035	7.84448e-08	0.0416507	-1.14753	0.211708	-0.186755	0.0348776	trans
rs1454298	OID41189	FAM184A	5.42034	7.84481e-08	0.0416521	0.483299	0.0891639	0.186755	0.0348775	trans
rs188821733	OID41646	POTEKP	-5.42034	7.84499e-08	0.0416525	-0.63515	0.117179	-0.186755	0.0348775	trans
rs530167768	OID43101	SMAD1	5.42031	7.84611e-08	0.0416577	1.69284	0.312315	0.186754	0.0348771	trans
rs186667811	OID45275	TFF2	-5.42031	7.84623e-08	0.0416577	-0.801835	0.147932	-0.186754	0.0348771	trans
rs188446106	OID45275	TFF2	-5.42031	7.84623e-08	0.0416577	-0.801835	0.147932	-0.186754	0.0348771	trans
rs143836853	OID41497	MTF1	-5.4203	7.84667e-08	0.0416584	-0.983643	0.181474	-0.186754	0.034877	trans
rs1162980190	OID41888	STK36	5.42029	7.84697e-08	0.0416584	2.11647	0.390472	0.186754	0.0348769	trans
rs17876032	OID43560	CPE	5.42029	7.8472e-08	0.0416584	0.102426	0.0188967	0.186753	0.0348768	trans
rs13260121	OID43988	MRPL28	-5.42028	7.84737e-08	0.0416584	-0.284246	0.0524412	-0.186753	0.0348768	trans
rs7000690	OID43988	MRPL28	-5.42028	7.84737e-08	0.0416584	-0.284246	0.0524412	-0.186753	0.0348768	trans
rs189660643	OID42529	GPATCH1	-5.42028	7.84743e-08	0.0416584	-0.74572	0.13758	-0.186753	0.0348767	trans
rs182130534	OID42529	GPATCH1	-5.42028	7.84743e-08	0.0416584	-0.74572	0.13758	-0.186753	0.0348767	trans
rs541154530	OID42529	GPATCH1	-5.42028	7.84743e-08	0.0416584	-0.74572	0.13758	-0.186753	0.0348767	trans
rs540147739	OID42529	GPATCH1	-5.42028	7.84743e-08	0.0416584	-0.74572	0.13758	-0.186753	0.0348767	trans
rs140004764	OID42529	GPATCH1	-5.42028	7.84743e-08	0.0416584	-0.74572	0.13758	-0.186753	0.0348767	trans
rs191127352	OID42529	GPATCH1	-5.42028	7.84743e-08	0.0416584	-0.74572	0.13758	-0.186753	0.0348767	trans
rs553597413	OID42529	GPATCH1	-5.42028	7.84743e-08	0.0416584	-0.74572	0.13758	-0.186753	0.0348767	trans
rs138896014	OID42447	FCER1A	5.42028	7.8476e-08	0.0416584	0.57354	0.105814	0.186753	0.0348767	trans
chr1_90373433_ATATTAT_CTATTAT	OID42447	FCER1A	5.42028	7.8476e-08	0.0416584	0.57354	0.105814	0.186753	0.0348767	trans
rs191640323	OID41193	FAM227B	-5.42026	7.84814e-08	0.0416603	-0.876795	0.161762	-0.186753	0.0348765	trans
rs117820012	OID41193	FAM227B	-5.42026	7.84814e-08	0.0416603	-0.876795	0.161762	-0.186753	0.0348765	trans
rs150390684	OID40138	CTNNA3	5.42025	7.84867e-08	0.0416619	0.897452	0.165574	0.186752	0.0348764	trans
rs6108230	OID43235	TRAPPC4	-5.42025	7.84888e-08	0.0416619	-0.656715	0.12116	-0.186752	0.0348763	trans
rs7764239	OID44927	SFTPD	-5.42024	7.84896e-08	0.0416619	-0.421989	0.0778542	-0.186752	0.0348763	trans
rs11754854	OID44927	SFTPD	-5.42024	7.84896e-08	0.0416619	-0.421989	0.0778542	-0.186752	0.0348763	trans
rs11752117	OID44927	SFTPD	-5.42024	7.84896e-08	0.0416619	-0.421989	0.0778542	-0.186752	0.0348763	trans
rs11756736	OID44927	SFTPD	-5.42024	7.84896e-08	0.0416619	-0.421989	0.0778542	-0.186752	0.0348763	trans
rs12777051	OID44281	SPTLC1	-5.42024	7.84915e-08	0.0416619	-0.500756	0.0923862	-0.186752	0.0348762	trans
rs12781744	OID44281	SPTLC1	-5.42024	7.84915e-08	0.0416619	-0.500756	0.0923862	-0.186752	0.0348762	trans
rs190398575	OID43444	CALCB	-5.42024	7.84936e-08	0.0416626	-0.774004	0.142799	-0.186752	0.0348762	trans
rs62538915	OID42597	IL11	5.42022	7.84986e-08	0.0416633	1.27885	0.235941	0.186751	0.034876	trans
rs1316509370	OID42597	IL11	5.42022	7.84986e-08	0.0416633	1.27885	0.235941	0.186751	0.034876	trans
rs62536937	OID42597	IL11	5.42022	7.84986e-08	0.0416633	1.27885	0.235941	0.186751	0.034876	trans
rs62554704	OID42597	IL11	5.42022	7.84986e-08	0.0416633	1.27885	0.235941	0.186751	0.034876	trans
rs184378027	OID42537	GRK5	-5.42022	7.85005e-08	0.0416639	-1.90372	0.351225	-0.186751	0.034876	trans
rs11739539	OID42863	OBI1	-5.4202	7.85066e-08	0.0416662	-0.433777	0.0800296	-0.186751	0.0348758	trans
rs148013489	OID42863	OBI1	-5.4202	7.85066e-08	0.0416662	-0.433777	0.0800296	-0.186751	0.0348758	trans
rs75676899	OID41239	GBP3	-5.42018	7.85165e-08	0.041671	-0.817777	0.150876	-0.18675	0.0348755	trans
rs112011202	OID41755	RTP4	-5.42017	7.85204e-08	0.0416721	-0.64156	0.118365	-0.18675	0.0348754	trans
rs28396343	OID41755	RTP4	-5.42017	7.85204e-08	0.0416721	-0.64156	0.118365	-0.18675	0.0348754	trans
rs117720377	OID40309	INCENP	-5.42016	7.85273e-08	0.0416753	-0.725175	0.133792	-0.186749	0.0348752	trans
rs2233973	OID43804	HLA-A	5.42014	7.85333e-08	0.041678	0.300986	0.055531	0.186749	0.034875	trans
rs912697198	OID43501	CD84	5.4201	7.85507e-08	0.0416796	0.760381	0.140289	0.186747	0.0348745	trans
rs190560467	OID40138	CTNNA3	5.42009	7.85543e-08	0.0416796	1.22759	0.226489	0.186747	0.0348744	trans
rs191845781	OID40138	CTNNA3	5.42009	7.85543e-08	0.0416796	1.22759	0.226489	0.186747	0.0348744	trans
rs185571227	OID40269	GLTP	-5.42008	7.856e-08	0.0416796	-1.1319	0.208835	-0.186746	0.0348742	trans
rs7130378	OID43403	BAG3	5.42006	7.85678e-08	0.0416796	0.32045	0.0591229	0.186746	0.034874	trans
rs56364943	OID40094	CCDC33	5.42003	7.85809e-08	0.0416796	0.751541	0.13866	0.186745	0.0348736	trans
rs113832093	OID40094	CCDC33	5.42003	7.85809e-08	0.0416796	0.751541	0.13866	0.186745	0.0348736	trans
rs78531278	OID40094	CCDC33	5.42003	7.85809e-08	0.0416796	0.751541	0.13866	0.186745	0.0348736	trans
rs77516066	OID40094	CCDC33	5.42003	7.85809e-08	0.0416796	0.751541	0.13866	0.186745	0.0348736	trans
rs75062672	OID40094	CCDC33	5.42003	7.85809e-08	0.0416796	0.751541	0.13866	0.186745	0.0348736	trans
rs76973993	OID40094	CCDC33	5.42003	7.85809e-08	0.0416796	0.751541	0.13866	0.186745	0.0348736	trans
rs111963365	OID40094	CCDC33	5.42003	7.85809e-08	0.0416796	0.751541	0.13866	0.186745	0.0348736	trans
rs112081760	OID40094	CCDC33	5.42003	7.85809e-08	0.0416796	0.751541	0.13866	0.186745	0.0348736	trans
rs113134889	OID40094	CCDC33	5.42003	7.85809e-08	0.0416796	0.751541	0.13866	0.186745	0.0348736	trans
rs77771069	OID40094	CCDC33	5.42003	7.85809e-08	0.0416796	0.751541	0.13866	0.186745	0.0348736	trans
rs75668717	OID40094	CCDC33	5.42003	7.85809e-08	0.0416796	0.751541	0.13866	0.186745	0.0348736	trans
rs80071262	OID40094	CCDC33	5.42003	7.85809e-08	0.0416796	0.751541	0.13866	0.186745	0.0348736	trans
rs111996481	OID40094	CCDC33	5.42003	7.85809e-08	0.0416796	0.751541	0.13866	0.186745	0.0348736	trans
rs112017751	OID40094	CCDC33	5.42003	7.85809e-08	0.0416796	0.751541	0.13866	0.186745	0.0348736	trans
rs112057612	OID40094	CCDC33	5.42003	7.85809e-08	0.0416796	0.751541	0.13866	0.186745	0.0348736	trans
rs56264713	OID40094	CCDC33	5.42003	7.85809e-08	0.0416796	0.751541	0.13866	0.186745	0.0348736	trans
rs55649010	OID40094	CCDC33	5.42003	7.85809e-08	0.0416796	0.751541	0.13866	0.186745	0.0348736	trans
rs55634340	OID40094	CCDC33	5.42003	7.85809e-08	0.0416796	0.751541	0.13866	0.186745	0.0348736	trans
rs55801257	OID40094	CCDC33	5.42003	7.85809e-08	0.0416796	0.751541	0.13866	0.186745	0.0348736	trans
rs55674453	OID40094	CCDC33	5.42003	7.85809e-08	0.0416796	0.751541	0.13866	0.186745	0.0348736	trans
rs56006925	OID40094	CCDC33	5.42003	7.85809e-08	0.0416796	0.751541	0.13866	0.186745	0.0348736	trans
rs56329738	OID40094	CCDC33	5.42003	7.85809e-08	0.0416796	0.751541	0.13866	0.186745	0.0348736	trans
rs55962318	OID40094	CCDC33	5.42003	7.85809e-08	0.0416796	0.751541	0.13866	0.186745	0.0348736	trans
rs56104795	OID40094	CCDC33	5.42003	7.85809e-08	0.0416796	0.751541	0.13866	0.186745	0.0348736	trans
rs56001363	OID40094	CCDC33	5.42003	7.85809e-08	0.0416796	0.751541	0.13866	0.186745	0.0348736	trans
rs56079623	OID40094	CCDC33	5.42003	7.85809e-08	0.0416796	0.751541	0.13866	0.186745	0.0348736	trans
rs56248929	OID40094	CCDC33	5.42003	7.85809e-08	0.0416796	0.751541	0.13866	0.186745	0.0348736	trans
rs112487211	OID40094	CCDC33	5.42003	7.85809e-08	0.0416796	0.751541	0.13866	0.186745	0.0348736	trans
rs75873751	OID40094	CCDC33	5.42003	7.85809e-08	0.0416796	0.751541	0.13866	0.186745	0.0348736	trans
rs77150036	OID40094	CCDC33	5.42003	7.85809e-08	0.0416796	0.751541	0.13866	0.186745	0.0348736	trans
rs374425463	OID40094	CCDC33	5.42003	7.85809e-08	0.0416796	0.751541	0.13866	0.186745	0.0348736	trans
rs73906037	OID43678	ENTPD6	5.42003	7.85817e-08	0.0416796	0.365847	0.0674991	0.186745	0.0348736	trans
rs117088212	OID43678	ENTPD6	5.42003	7.85817e-08	0.0416796	0.365847	0.0674991	0.186745	0.0348736	trans
rs73906038	OID43678	ENTPD6	5.42003	7.85817e-08	0.0416796	0.365847	0.0674991	0.186745	0.0348736	trans
rs6058867	OID43678	ENTPD6	5.42003	7.85817e-08	0.0416796	0.365847	0.0674991	0.186745	0.0348736	trans
rs115239893	OID43678	ENTPD6	5.42003	7.85817e-08	0.0416796	0.365847	0.0674991	0.186745	0.0348736	trans
rs59507494	OID43678	ENTPD6	5.42003	7.85817e-08	0.0416796	0.365847	0.0674991	0.186745	0.0348736	trans
rs4578931	OID43678	ENTPD6	5.42003	7.85817e-08	0.0416796	0.365847	0.0674991	0.186745	0.0348736	trans
rs6058876	OID43678	ENTPD6	5.42003	7.85817e-08	0.0416796	0.365847	0.0674991	0.186745	0.0348736	trans
rs8119391	OID43678	ENTPD6	5.42003	7.85817e-08	0.0416796	0.365847	0.0674991	0.186745	0.0348736	trans
rs73906061	OID43678	ENTPD6	5.42003	7.85817e-08	0.0416796	0.365847	0.0674991	0.186745	0.0348736	trans
rs8115015	OID43678	ENTPD6	5.42003	7.85817e-08	0.0416796	0.365847	0.0674991	0.186745	0.0348736	trans
rs6058889	OID43678	ENTPD6	5.42003	7.85817e-08	0.0416796	0.365847	0.0674991	0.186745	0.0348736	trans
rs6058890	OID43678	ENTPD6	5.42003	7.85817e-08	0.0416796	0.365847	0.0674991	0.186745	0.0348736	trans
rs6057648	OID43678	ENTPD6	5.42003	7.85817e-08	0.0416796	0.365847	0.0674991	0.186745	0.0348736	trans
rs6119286	OID43678	ENTPD6	5.42003	7.85817e-08	0.0416796	0.365847	0.0674991	0.186745	0.0348736	trans
rs114664488	OID44365	TSPAN1	-5.42001	7.85892e-08	0.0416832	-0.545996	0.100737	-0.186744	0.0348734	trans
rs200923256	OID40198	EN2	-5.42001	7.85901e-08	0.0416832	-1.04568	0.19293	-0.186744	0.0348733	trans
rs6069061	OID42460	FGF7	-5.41999	7.85985e-08	0.0416872	-0.449435	0.0829218	-0.186743	0.0348731	trans
rs79698354	OID45123	FAS	-5.41996	7.86102e-08	0.0416929	-0.481068	0.0887586	-0.186742	0.0348728	trans
rs34984303	OID45064	CDH5	-5.41994	7.86187e-08	0.0416969	-0.311497	0.0574724	-0.186742	0.0348725	trans
rs144050889	OID44627	ENPP5	5.41993	7.86228e-08	0.0416981	0.596373	0.110033	0.186742	0.0348724	trans
rs138318771	OID44627	ENPP5	5.41993	7.86228e-08	0.0416981	0.596373	0.110033	0.186742	0.0348724	trans
rs181903252	OID40797	ANKRD20A4P	-5.41992	7.86292e-08	0.0417011	-1.04058	0.191991	-0.186741	0.0348722	trans
rs77487869	OID40600	SIRT3	-5.41991	7.86332e-08	0.0417027	-1.16411	0.214783	-0.186741	0.0348721	trans
rs150252609	OID41286	HECTD2	-5.4199	7.86368e-08	0.0417037	-0.634987	0.117159	-0.18674	0.034872	trans
rs142153173	OID41286	HECTD2	-5.4199	7.86368e-08	0.0417037	-0.634987	0.117159	-0.18674	0.034872	trans
rs1511802	OID43941	LTA4H	-5.41989	7.86403e-08	0.0417051	-0.116119	0.0214246	-0.18674	0.0348719	trans
rs11621914	OID43348	AIF1L	-5.41987	7.86473e-08	0.041708	-0.319324	0.0589172	-0.18674	0.0348717	trans
rs201372956	OID41507	MYO18B	-5.41987	7.86476e-08	0.041708	-0.861239	0.158904	-0.18674	0.0348717	trans
rs8001912	OID43421	BOLA2	5.41986	7.86535e-08	0.0417103	0.224882	0.0414922	0.186739	0.0348715	trans
rs191825615	OID45377	ITGB1	-5.41986	7.86537e-08	0.0417103	-0.322093	0.0594283	-0.186739	0.0348715	trans
rs751263204	OID41239	GBP3	-5.41984	7.86614e-08	0.0417139	-1.2877	0.23759	-0.186738	0.0348713	trans
chr4_186235986_C_T	OID43403	BAG3	5.41983	7.86664e-08	0.0417144	0.251594	0.046421	0.186738	0.0348711	trans
rs28607078	OID43207	TNFSF15	5.41982	7.86679e-08	0.0417144	0.934383	0.172401	0.186738	0.0348711	trans
rs28588440	OID43207	TNFSF15	5.41982	7.86679e-08	0.0417144	0.934383	0.172401	0.186738	0.0348711	trans
rs28428824	OID43207	TNFSF15	5.41982	7.86679e-08	0.0417144	0.934383	0.172401	0.186738	0.0348711	trans
rs58466381	OID43207	TNFSF15	5.41982	7.86679e-08	0.0417144	0.934383	0.172401	0.186738	0.0348711	trans
rs28534996	OID43207	TNFSF15	5.41982	7.86679e-08	0.0417144	0.934383	0.172401	0.186738	0.0348711	trans
rs61770565	OID43053	SCGB2A2	5.41982	7.86685e-08	0.0417144	1.20374	0.2221	0.186738	0.0348711	trans
rs13254961	OID41634	PLS3	5.41982	7.86704e-08	0.0417148	0.855764	0.157895	0.186738	0.034871	trans
rs112507466	OID41560	NRG3	-5.41982	7.86714e-08	0.0417148	-0.405233	0.0747687	-0.186738	0.034871	trans
rs10410439	OID43043	SAG	-5.41982	7.86719e-08	0.0417148	-0.832653	0.153631	-0.186738	0.034871	trans
rs78804100	OID42555	HDAC9	-5.41981	7.86743e-08	0.0417156	-2.38083	0.439284	-0.186737	0.0348709	trans
rs117533575	OID44151	PTPRN	-5.41979	7.86822e-08	0.0417193	-0.353239	0.0651758	-0.186737	0.0348707	trans
rs140009625	OID41997	UNKL	5.41978	7.8686e-08	0.0417204	1.41663	0.261382	0.186737	0.0348705	trans
rs78705740	OID41997	UNKL	5.41978	7.8686e-08	0.0417204	1.41663	0.261382	0.186737	0.0348705	trans
rs184169529	OID44672	GAS2L1	-5.41976	7.86937e-08	0.041724	-0.462239	0.0852877	-0.186736	0.0348703	trans
rs187358652	OID40846	ATXN7L1	-5.41973	7.87068e-08	0.041729	-0.846233	0.156139	-0.186735	0.0348699	trans
rs190675321	OID40932	CCDC117	-5.41973	7.87076e-08	0.041729	-0.877084	0.161832	-0.186735	0.0348699	trans
rs146713473	OID42532	GPX4	-5.41973	7.87093e-08	0.041729	-0.879437	0.162266	-0.186735	0.0348699	trans
rs137912956	OID42532	GPX4	-5.41973	7.87093e-08	0.041729	-0.879437	0.162266	-0.186735	0.0348699	trans
rs148031621	OID42532	GPX4	-5.41973	7.87093e-08	0.041729	-0.879437	0.162266	-0.186735	0.0348699	trans
rs143327921	OID42532	GPX4	-5.41973	7.87093e-08	0.041729	-0.879437	0.162266	-0.186735	0.0348699	trans
rs141801855	OID42532	GPX4	-5.41973	7.87093e-08	0.041729	-0.879437	0.162266	-0.186735	0.0348699	trans
rs117086117	OID41807	SKA1	5.41972	7.87105e-08	0.0417291	0.813128	0.150031	0.186735	0.0348698	trans
rs76694129	OID40846	ATXN7L1	-5.41972	7.87142e-08	0.0417301	-0.868965	0.160334	-0.186734	0.0348697	trans
rs116992081	OID40846	ATXN7L1	-5.41972	7.87142e-08	0.0417301	-0.868965	0.160334	-0.186734	0.0348697	trans
rs115892236	OID41047	COL6A6	-5.41968	7.87302e-08	0.0417374	-0.481546	0.0888514	-0.186733	0.0348692	trans
rs7107923	OID43988	MRPL28	-5.41968	7.87309e-08	0.0417374	-0.520133	0.0959713	-0.186733	0.0348692	trans
rs114934624	OID43988	MRPL28	-5.41968	7.87309e-08	0.0417374	-0.520133	0.0959713	-0.186733	0.0348692	trans
chr17_80692278_CGTTATGTTATGTTATGTTAT_C	OID40334	KIAA0232	-5.41968	7.87315e-08	0.0417374	-0.408017	0.0752844	-0.186733	0.0348692	trans
rs559131430	OID42062	ZNF35	-5.41966	7.87393e-08	0.0417406	-0.61952	0.11431	-0.186732	0.034869	trans
rs554233415	OID42062	ZNF35	-5.41966	7.87393e-08	0.0417406	-0.61952	0.11431	-0.186732	0.034869	trans
rs189334492	OID42407	EMID1	-5.41964	7.87456e-08	0.0417435	-0.527488	0.0973289	-0.186732	0.0348688	trans
rs150582675	OID43296	ZC3H12A	5.41964	7.87475e-08	0.0417435	1.15523	0.213157	0.186732	0.0348687	trans
rs138793386	OID43296	ZC3H12A	5.41964	7.87475e-08	0.0417435	1.15523	0.213157	0.186732	0.0348687	trans
rs182043695	OID42120	ANKRD53	-5.41959	7.87697e-08	0.0417534	-1.04514	0.192844	-0.18673	0.0348681	trans
rs576374239	OID42120	ANKRD53	-5.41959	7.87697e-08	0.0417534	-1.04514	0.192844	-0.18673	0.0348681	trans
rs192010059	OID42120	ANKRD53	-5.41959	7.87697e-08	0.0417534	-1.04514	0.192844	-0.18673	0.0348681	trans
rs193278964	OID42120	ANKRD53	-5.41959	7.87697e-08	0.0417534	-1.04514	0.192844	-0.18673	0.0348681	trans
rs143674355	OID42407	EMID1	-5.41958	7.87718e-08	0.0417536	-0.47496	0.0876377	-0.18673	0.034868	trans
rs148107407	OID42407	EMID1	-5.41958	7.87718e-08	0.0417536	-0.47496	0.0876377	-0.18673	0.034868	trans
rs601148	OID43963	MCEMP1	5.41957	7.87777e-08	0.0417563	0.58818	0.108529	0.186729	0.0348679	trans
rs192824584	OID41188	FAM161B	-5.41956	7.87787e-08	0.0417563	-1.23282	0.227476	-0.186729	0.0348678	trans
rs371916948	OID44088	PFDN2	-5.41956	7.87813e-08	0.0417572	-0.864497	0.159514	-0.186729	0.0348678	trans
rs184890591	OID42343	CYB5A	-5.41955	7.87843e-08	0.0417573	-0.707437	0.130534	-0.186729	0.0348677	trans
rs554765900	OID42343	CYB5A	-5.41955	7.87843e-08	0.0417573	-0.707437	0.130534	-0.186729	0.0348677	trans
rs116726510	OID42774	MRPL46	-5.41955	7.8785e-08	0.0417573	-0.416344	0.0768226	-0.186729	0.0348676	trans
rs75561723	OID42774	MRPL46	-5.41955	7.8785e-08	0.0417573	-0.416344	0.0768226	-0.186729	0.0348676	trans
rs1009259524	OID43726	FNTA	-5.41953	7.8791e-08	0.0417596	-0.940243	0.173492	-0.186728	0.0348675	trans
rs532361785	OID43726	FNTA	-5.41953	7.8791e-08	0.0417596	-0.940243	0.173492	-0.186728	0.0348675	trans
rs9296927	OID42283	CETN2	5.41952	7.87953e-08	0.0417608	1.05944	0.195486	0.186728	0.0348673	trans
rs73971251	OID40873	BTBD2	5.41952	7.87961e-08	0.0417608	0.832245	0.153564	0.186728	0.0348673	trans
rs73971254	OID40873	BTBD2	5.41952	7.87961e-08	0.0417608	0.832245	0.153564	0.186728	0.0348673	trans
rs111713905	OID45334	CGB3_CGB5_CGB8	-5.41951	7.88014e-08	0.0417631	-0.637087	0.117554	-0.186728	0.0348672	trans
rs10485864	OID43449	CAPG	5.41951	7.88022e-08	0.0417631	0.308513	0.0569264	0.186727	0.0348671	trans
rs143702252	OID40951	CCDC43	-5.41948	7.88127e-08	0.0417682	-1.81474	0.334855	-0.186727	0.0348668	trans
rs763936949	OID44177	REEP4	-5.41947	7.88194e-08	0.0417713	-0.912069	0.168295	-0.186726	0.0348666	trans
rs10224082	OID44087	PER3	-5.41944	7.88314e-08	0.0417767	-0.765463	0.141244	-0.186725	0.0348663	trans
rs62493381	OID44087	PER3	-5.41944	7.88314e-08	0.0417767	-0.765463	0.141244	-0.186725	0.0348663	trans
rs554452376	OID45334	CGB3_CGB5_CGB8	-5.41943	7.88362e-08	0.0417788	-0.452857	0.0835617	-0.186725	0.0348662	trans
rs144626345	OID42483	FXYD5	5.41939	7.88537e-08	0.0417876	0.863282	0.159295	0.186723	0.0348656	trans
rs138281688	OID42834	NINJ1	-5.41938	7.8856e-08	0.0417879	-0.857193	0.158172	-0.186723	0.0348656	trans
rs186289593	OID42834	NINJ1	-5.41938	7.8856e-08	0.0417879	-0.857193	0.158172	-0.186723	0.0348656	trans
rs370051646	OID43848	IL18RAP	-5.41938	7.88574e-08	0.0417882	-1.88064	0.347022	-0.186723	0.0348655	trans
rs12031639	OID40153	DDIT3	5.41933	7.88781e-08	0.0417987	0.932691	0.172105	0.186722	0.0348649	trans
rs12631293	OID41426	LRRC49	-5.41933	7.8879e-08	0.0417987	-0.818905	0.151108	-0.186721	0.0348649	trans
rs577755889	OID40363	LDB3	5.41931	7.88872e-08	0.0418025	2.01523	0.371861	0.186721	0.0348647	trans
rs117795149	OID43620	DNAJB8	-5.41929	7.88943e-08	0.0418058	-0.529528	0.0977117	-0.18672	0.0348645	trans
rs6747908	OID41436	LYSMD1	5.41925	7.89122e-08	0.041812	0.947584	0.174855	0.186719	0.0348639	trans
rs11889017	OID41436	LYSMD1	5.41925	7.89122e-08	0.041812	0.947584	0.174855	0.186719	0.0348639	trans
rs11904662	OID41436	LYSMD1	5.41925	7.89122e-08	0.041812	0.947584	0.174855	0.186719	0.0348639	trans
rs11904709	OID41436	LYSMD1	5.41925	7.89122e-08	0.041812	0.947584	0.174855	0.186719	0.0348639	trans
rs111464224	OID41436	LYSMD1	5.41925	7.89122e-08	0.041812	0.947584	0.174855	0.186719	0.0348639	trans
rs6711030	OID41436	LYSMD1	5.41925	7.89122e-08	0.041812	0.947584	0.174855	0.186719	0.0348639	trans
rs1374278	OID41436	LYSMD1	5.41925	7.89122e-08	0.041812	0.947584	0.174855	0.186719	0.0348639	trans
rs116118257	OID42360	DDX39A	-5.41925	7.89131e-08	0.041812	-0.534324	0.0985974	-0.186719	0.0348639	trans
rs190647447	OID41437	LZTS3	5.41924	7.89148e-08	0.0418124	1.08678	0.20054	0.186719	0.0348639	trans
rs944244328	OID45408	RNASE6	-5.41924	7.89166e-08	0.0418129	-0.454301	0.0838311	-0.186719	0.0348638	trans
rs187826459	OID40818	ARHGEF19	-5.41921	7.89298e-08	0.0418191	-1.3309	0.24559	-0.186717	0.0348634	trans
rs56163028	OID41543	NFAM1	-5.4192	7.89327e-08	0.0418191	-0.581722	0.107345	-0.186717	0.0348633	trans
rs9474550	OID41543	NFAM1	-5.4192	7.89327e-08	0.0418191	-0.581722	0.107345	-0.186717	0.0348633	trans
rs10081059	OID41543	NFAM1	-5.4192	7.89327e-08	0.0418191	-0.581722	0.107345	-0.186717	0.0348633	trans
rs113927525	OID41543	NFAM1	-5.4192	7.89327e-08	0.0418191	-0.581722	0.107345	-0.186717	0.0348633	trans
rs78931591	OID43597	DCTN6	-5.41919	7.89385e-08	0.0418217	-1.2098	0.223243	-0.186717	0.0348632	trans
rs563312058	OID43620	DNAJB8	-5.41916	7.89516e-08	0.0418282	-0.695436	0.128329	-0.186716	0.0348628	trans
rs7188136	OID44916	SDF2	5.41913	7.8965e-08	0.0418313	0.418062	0.0771456	0.186715	0.0348624	trans
rs7199654	OID44916	SDF2	5.41913	7.8965e-08	0.0418313	0.418062	0.0771456	0.186715	0.0348624	trans
rs7199265	OID44916	SDF2	5.41913	7.8965e-08	0.0418313	0.418062	0.0771456	0.186715	0.0348624	trans
rs188541255	OID42142	ARL2BP	5.41913	7.89655e-08	0.0418313	1.18213	0.21814	0.186715	0.0348624	trans
rs143965612	OID42142	ARL2BP	5.41913	7.89655e-08	0.0418313	1.18213	0.21814	0.186715	0.0348624	trans
rs189613396	OID42142	ARL2BP	5.41913	7.89655e-08	0.0418313	1.18213	0.21814	0.186715	0.0348624	trans
rs118084571	OID42142	ARL2BP	5.41913	7.89655e-08	0.0418313	1.18213	0.21814	0.186715	0.0348624	trans
rs2214803	OID42142	ARL2BP	5.41913	7.89655e-08	0.0418313	1.18213	0.21814	0.186715	0.0348624	trans
rs535234656	OID42142	ARL2BP	5.41913	7.89655e-08	0.0418313	1.18213	0.21814	0.186715	0.0348624	trans
rs11751461	OID41491	MSL2	-5.41912	7.8967e-08	0.0418316	-0.997947	0.184153	-0.186715	0.0348623	trans
rs180821559	OID40073	C14orf178	-5.4191	7.89743e-08	0.0418323	-0.753339	0.139015	-0.186714	0.0348621	trans
rs75378828	OID41913	TBC1D31	-5.41909	7.89805e-08	0.0418323	-0.364914	0.0673386	-0.186714	0.0348619	trans
rs556720220	OID42732	MAP1LC3A	5.41907	7.89873e-08	0.0418323	1.28266	0.236694	0.186713	0.0348617	trans
rs34385788	OID43150	SYCE1L	-5.41907	7.89883e-08	0.0418323	-0.580119	0.107051	-0.186713	0.0348617	trans
rs200204043	OID43150	SYCE1L	-5.41907	7.89883e-08	0.0418323	-0.580119	0.107051	-0.186713	0.0348617	trans
rs577840944	OID43150	SYCE1L	-5.41907	7.89883e-08	0.0418323	-0.580119	0.107051	-0.186713	0.0348617	trans
rs72904941	OID40119	CISD2	5.41907	7.89895e-08	0.0418323	0.821508	0.151596	0.186713	0.0348617	trans
rs72904948	OID40119	CISD2	5.41907	7.89895e-08	0.0418323	0.821508	0.151596	0.186713	0.0348617	trans
rs113510099	OID40119	CISD2	5.41907	7.89895e-08	0.0418323	0.821508	0.151596	0.186713	0.0348617	trans
rs74453525	OID40119	CISD2	5.41907	7.89895e-08	0.0418323	0.821508	0.151596	0.186713	0.0348617	trans
rs74419274	OID40119	CISD2	5.41907	7.89895e-08	0.0418323	0.821508	0.151596	0.186713	0.0348617	trans
rs72904969	OID40119	CISD2	5.41907	7.89895e-08	0.0418323	0.821508	0.151596	0.186713	0.0348617	trans
rs7584162	OID40119	CISD2	5.41907	7.89895e-08	0.0418323	0.821508	0.151596	0.186713	0.0348617	trans
rs72904988	OID40119	CISD2	5.41907	7.89895e-08	0.0418323	0.821508	0.151596	0.186713	0.0348617	trans
rs72904990	OID40119	CISD2	5.41907	7.89895e-08	0.0418323	0.821508	0.151596	0.186713	0.0348617	trans
rs72904991	OID40119	CISD2	5.41907	7.89895e-08	0.0418323	0.821508	0.151596	0.186713	0.0348617	trans
rs72910654	OID40119	CISD2	5.41907	7.89895e-08	0.0418323	0.821508	0.151596	0.186713	0.0348617	trans
rs72910660	OID40119	CISD2	5.41907	7.89895e-08	0.0418323	0.821508	0.151596	0.186713	0.0348617	trans
rs72910669	OID40119	CISD2	5.41907	7.89895e-08	0.0418323	0.821508	0.151596	0.186713	0.0348617	trans
rs28866036	OID40119	CISD2	5.41907	7.89895e-08	0.0418323	0.821508	0.151596	0.186713	0.0348617	trans
rs79400906	OID40119	CISD2	5.41907	7.89895e-08	0.0418323	0.821508	0.151596	0.186713	0.0348617	trans
rs75267082	OID40119	CISD2	5.41907	7.89895e-08	0.0418323	0.821508	0.151596	0.186713	0.0348617	trans
rs114876933	OID41694	RADIL	-5.41907	7.89905e-08	0.0418323	-1.14931	0.212086	-0.186713	0.0348617	trans
rs74906349	OID41694	RADIL	-5.41907	7.89905e-08	0.0418323	-1.14931	0.212086	-0.186713	0.0348617	trans
rs533432620	OID44656	FIS1	-5.41907	7.89906e-08	0.0418323	-0.546646	0.100875	-0.186713	0.0348617	trans
rs13280513	OID43081	SIRT1	-5.41902	7.90084e-08	0.0418408	-0.854263	0.157641	-0.186711	0.0348611	trans
rs71510632	OID43081	SIRT1	-5.41902	7.90084e-08	0.0418408	-0.854263	0.157641	-0.186711	0.0348611	trans
rs74860269	OID41643	POLR3D	-5.41901	7.90128e-08	0.0418427	-0.481011	0.0887636	-0.186711	0.034861	trans
rs905547321	OID40944	CCDC169	5.41895	7.90395e-08	0.0418546	1.27788	0.235817	0.186709	0.0348602	trans
rs7080579	OID41000	CFAP276	-5.41894	7.90433e-08	0.0418546	-0.178221	0.0328885	-0.186709	0.0348601	trans
rs10762563	OID41000	CFAP276	-5.41894	7.90433e-08	0.0418546	-0.178221	0.0328885	-0.186709	0.0348601	trans
rs10824032	OID41000	CFAP276	-5.41894	7.90433e-08	0.0418546	-0.178221	0.0328885	-0.186709	0.0348601	trans
rs7908825	OID41000	CFAP276	-5.41894	7.90433e-08	0.0418546	-0.178221	0.0328885	-0.186709	0.0348601	trans
chr10_73799904_C_CTCTA	OID41000	CFAP276	-5.41894	7.90433e-08	0.0418546	-0.178221	0.0328885	-0.186709	0.0348601	trans
rs13013	OID41000	CFAP276	-5.41894	7.90433e-08	0.0418546	-0.178221	0.0328885	-0.186709	0.0348601	trans
rs144390797	OID41000	CFAP276	-5.41894	7.90433e-08	0.0418546	-0.178221	0.0328885	-0.186709	0.0348601	trans
rs12775558	OID41000	CFAP276	-5.41894	7.90433e-08	0.0418546	-0.178221	0.0328885	-0.186709	0.0348601	trans
rs185577168	OID43428	BTN1A1	-5.41889	7.90672e-08	0.0418667	-1.14345	0.211012	-0.186707	0.0348594	trans
rs148991007	OID42533	GRIK2	-5.41884	7.90873e-08	0.0418768	-0.778957	0.14375	-0.186705	0.0348588	trans
rs75766103	OID40184	ECD	-5.41884	7.90889e-08	0.0418768	-1.52667	0.281733	-0.186705	0.0348588	trans
rs79665072	OID40184	ECD	-5.41884	7.90889e-08	0.0418768	-1.52667	0.281733	-0.186705	0.0348588	trans
rs587694407	OID41884	STK17A	-5.41883	7.90928e-08	0.0418775	-1.17235	0.216347	-0.186705	0.0348587	trans
rs1225194906	OID41884	STK17A	-5.41883	7.90928e-08	0.0418775	-1.17235	0.216347	-0.186705	0.0348587	trans
rs1208222694	OID41884	STK17A	-5.41883	7.90928e-08	0.0418775	-1.17235	0.216347	-0.186705	0.0348587	trans
rs13417127	OID40815	ARHGAP35	5.4188	7.91052e-08	0.0418806	1.8404	0.339633	0.186704	0.0348583	trans
rs13383635	OID40815	ARHGAP35	5.4188	7.91052e-08	0.0418806	1.8404	0.339633	0.186704	0.0348583	trans
rs10182330	OID40815	ARHGAP35	5.4188	7.91052e-08	0.0418806	1.8404	0.339633	0.186704	0.0348583	trans
rs13388611	OID40815	ARHGAP35	5.4188	7.91052e-08	0.0418806	1.8404	0.339633	0.186704	0.0348583	trans
rs10205900	OID40815	ARHGAP35	5.4188	7.91052e-08	0.0418806	1.8404	0.339633	0.186704	0.0348583	trans
rs116015325	OID40815	ARHGAP35	5.4188	7.91052e-08	0.0418806	1.8404	0.339633	0.186704	0.0348583	trans
rs10201461	OID40815	ARHGAP35	5.4188	7.91052e-08	0.0418806	1.8404	0.339633	0.186704	0.0348583	trans
rs184173610	OID40206	ERI2	-5.41879	7.91076e-08	0.0418806	-1.63755	0.302199	-0.186704	0.0348582	trans
rs545643185	OID40206	ERI2	-5.41879	7.91076e-08	0.0418806	-1.63755	0.302199	-0.186704	0.0348582	trans
rs568506242	OID42562	HIPK2	-5.41879	7.91077e-08	0.0418806	-1.54096	0.284373	-0.186704	0.0348582	trans
rs139764992	OID42989	RAP1GAP	-5.41877	7.9118e-08	0.0418856	-0.565904	0.104434	-0.186703	0.0348579	trans
rs150656227	OID40313	IQCA1	-5.41876	7.91205e-08	0.0418865	-0.938671	0.173226	-0.186703	0.0348579	trans
rs76180592	OID41252	GOLGA2	5.41876	7.91215e-08	0.0418865	2.31244	0.426748	0.186703	0.0348578	trans
rs117992539	OID45132	GGT1	-5.41875	7.91246e-08	0.0418877	-0.893658	0.16492	-0.186702	0.0348578	trans
rs111519469	OID41144	EEPD1	5.41875	7.91265e-08	0.0418882	1.50361	0.277484	0.186702	0.0348577	trans
rs117759553	OID43183	THAP10	-5.41874	7.9131e-08	0.0418901	-0.548874	0.101292	-0.186702	0.0348576	trans
rs556626504	OID40680	TSGA10IP	5.41873	7.91346e-08	0.0418903	1.99699	0.368535	0.186702	0.0348575	trans
rs189802626	OID40680	TSGA10IP	5.41873	7.91346e-08	0.0418903	1.99699	0.368535	0.186702	0.0348575	trans
rs1012621	OID41924	TEDC2	5.41873	7.91358e-08	0.0418903	0.356042	0.0657059	0.186701	0.0348574	trans
rs56990749	OID44128	PRRT3	5.41873	7.9136e-08	0.0418903	0.619421	0.114311	0.186701	0.0348574	trans
rs555923660	OID42090	ADAMTS4	5.41872	7.91367e-08	0.0418903	1.56974	0.289687	0.186701	0.0348574	trans
rs34802831	OID42090	ADAMTS4	5.41872	7.91367e-08	0.0418903	1.56974	0.289687	0.186701	0.0348574	trans
rs2864014	OID43885	KAZALD1	5.41869	7.9153e-08	0.0418978	0.231409	0.0427058	0.1867	0.0348569	trans
rs149262392	OID40950	CCDC40	5.41869	7.91531e-08	0.0418978	1.54578	0.285269	0.1867	0.0348569	trans
rs147872524	OID44981	TIMP2	-5.41868	7.91534e-08	0.0418978	-0.598566	0.110463	-0.1867	0.0348569	trans
rs297519	OID41837	SOX8	-5.41865	7.91675e-08	0.0419048	-0.679236	0.125351	-0.186699	0.0348565	trans
rs17129092	OID41538	NEK4	5.41863	7.91771e-08	0.0419089	0.961227	0.177393	0.186698	0.0348562	trans
rs76809044	OID41538	NEK4	5.41863	7.91771e-08	0.0419089	0.961227	0.177393	0.186698	0.0348562	trans
rs115652757	OID41494	MTCL1	-5.41861	7.91841e-08	0.0419117	-0.677336	0.125002	-0.186698	0.034856	trans
rs76895450	OID44401	VSNL1	-5.41861	7.91841e-08	0.0419117	-0.590292	0.108938	-0.186698	0.034856	trans
rs77811499	OID41146	EFCAB12	5.41859	7.91954e-08	0.0419172	1.64411	0.30342	0.186697	0.0348557	trans
rs533100243	OID40512	PLK5	-5.41857	7.92033e-08	0.0419209	-0.605731	0.111788	-0.186696	0.0348555	trans
rs181135238	OID42624	IL36A	5.41854	7.92133e-08	0.0419257	1.06453	0.19646	0.186695	0.0348552	trans
rs145208113	OID41812	SLC19A1	-5.41851	7.9228e-08	0.0419283	-0.784642	0.144808	-0.186694	0.0348547	trans
rs76369469	OID42620	IL31	5.41851	7.92282e-08	0.0419283	1.205	0.222385	0.186694	0.0348547	trans
rs60814564	OID42718	LYPD1	-5.41851	7.92287e-08	0.0419283	-0.625173	0.115377	-0.186694	0.0348547	trans
rs60480413	OID42718	LYPD1	-5.41851	7.92287e-08	0.0419283	-0.625173	0.115377	-0.186694	0.0348547	trans
rs78755574	OID42718	LYPD1	-5.41851	7.92287e-08	0.0419283	-0.625173	0.115377	-0.186694	0.0348547	trans
rs79097305	OID42718	LYPD1	-5.41851	7.92287e-08	0.0419283	-0.625173	0.115377	-0.186694	0.0348547	trans
rs12600387	OID42718	LYPD1	-5.41851	7.92287e-08	0.0419283	-0.625173	0.115377	-0.186694	0.0348547	trans
rs58338644	OID42718	LYPD1	-5.41851	7.92287e-08	0.0419283	-0.625173	0.115377	-0.186694	0.0348547	trans
rs16960810	OID42718	LYPD1	-5.41851	7.92287e-08	0.0419283	-0.625173	0.115377	-0.186694	0.0348547	trans
rs59622366	OID42718	LYPD1	-5.41851	7.92287e-08	0.0419283	-0.625173	0.115377	-0.186694	0.0348547	trans
rs184969705	OID42091	ADCYAP1R1	-5.41849	7.92386e-08	0.0419283	-0.882297	0.162831	-0.186693	0.0348544	trans
rs147146994	OID42091	ADCYAP1R1	-5.41849	7.92386e-08	0.0419283	-0.882297	0.162831	-0.186693	0.0348544	trans
rs80125832	OID42091	ADCYAP1R1	-5.41849	7.92386e-08	0.0419283	-0.882297	0.162831	-0.186693	0.0348544	trans
rs117000664	OID42091	ADCYAP1R1	-5.41849	7.92386e-08	0.0419283	-0.882297	0.162831	-0.186693	0.0348544	trans
rs79347546	OID42091	ADCYAP1R1	-5.41849	7.92386e-08	0.0419283	-0.882297	0.162831	-0.186693	0.0348544	trans
rs192160410	OID42091	ADCYAP1R1	-5.41849	7.92386e-08	0.0419283	-0.882297	0.162831	-0.186693	0.0348544	trans
rs928263838	OID42091	ADCYAP1R1	-5.41849	7.92386e-08	0.0419283	-0.882297	0.162831	-0.186693	0.0348544	trans
rs185207826	OID42091	ADCYAP1R1	-5.41849	7.92386e-08	0.0419283	-0.882297	0.162831	-0.186693	0.0348544	trans
chr18_73418666_TA_T	OID43486	CD244	-5.41846	7.92491e-08	0.0419283	-0.345159	0.0637005	-0.186693	0.0348541	trans
rs147992034	OID40340	KIF13A	-5.41846	7.92512e-08	0.0419283	-1.12401	0.207441	-0.186692	0.0348541	trans
rs113511078	OID43984	MPI	-5.41842	7.92652e-08	0.0419283	-0.413988	0.0764038	-0.186691	0.0348537	trans
rs12352294	OID43125	SPRED2	5.41842	7.92673e-08	0.0419283	0.628007	0.115902	0.186691	0.0348536	trans
rs12347556	OID43125	SPRED2	5.41842	7.92673e-08	0.0419283	0.628007	0.115902	0.186691	0.0348536	trans
rs17423464	OID43125	SPRED2	5.41842	7.92673e-08	0.0419283	0.628007	0.115902	0.186691	0.0348536	trans
chr9_117794558_G_GA	OID43125	SPRED2	5.41842	7.92673e-08	0.0419283	0.628007	0.115902	0.186691	0.0348536	trans
rs10123709	OID43125	SPRED2	5.41842	7.92673e-08	0.0419283	0.628007	0.115902	0.186691	0.0348536	trans
rs17423610	OID43125	SPRED2	5.41842	7.92673e-08	0.0419283	0.628007	0.115902	0.186691	0.0348536	trans
rs10116360	OID43125	SPRED2	5.41842	7.92673e-08	0.0419283	0.628007	0.115902	0.186691	0.0348536	trans
rs10125349	OID43125	SPRED2	5.41842	7.92673e-08	0.0419283	0.628007	0.115902	0.186691	0.0348536	trans
rs10119246	OID43125	SPRED2	5.41842	7.92673e-08	0.0419283	0.628007	0.115902	0.186691	0.0348536	trans
rs10125456	OID43125	SPRED2	5.41842	7.92673e-08	0.0419283	0.628007	0.115902	0.186691	0.0348536	trans
rs10125440	OID43125	SPRED2	5.41842	7.92673e-08	0.0419283	0.628007	0.115902	0.186691	0.0348536	trans
rs10116431	OID43125	SPRED2	5.41842	7.92673e-08	0.0419283	0.628007	0.115902	0.186691	0.0348536	trans
rs2149361	OID43125	SPRED2	5.41842	7.92673e-08	0.0419283	0.628007	0.115902	0.186691	0.0348536	trans
rs4481682	OID43125	SPRED2	5.41842	7.92673e-08	0.0419283	0.628007	0.115902	0.186691	0.0348536	trans
rs13297107	OID43125	SPRED2	5.41842	7.92673e-08	0.0419283	0.628007	0.115902	0.186691	0.0348536	trans
rs1927922	OID43125	SPRED2	5.41842	7.92673e-08	0.0419283	0.628007	0.115902	0.186691	0.0348536	trans
rs1927921	OID43125	SPRED2	5.41842	7.92673e-08	0.0419283	0.628007	0.115902	0.186691	0.0348536	trans
rs17332972	OID43125	SPRED2	5.41842	7.92673e-08	0.0419283	0.628007	0.115902	0.186691	0.0348536	trans
rs34746792	OID43125	SPRED2	5.41842	7.92673e-08	0.0419283	0.628007	0.115902	0.186691	0.0348536	trans
rs2149359	OID43125	SPRED2	5.41842	7.92673e-08	0.0419283	0.628007	0.115902	0.186691	0.0348536	trans
rs71379295	OID43125	SPRED2	5.41842	7.92673e-08	0.0419283	0.628007	0.115902	0.186691	0.0348536	trans
rs10983800	OID43125	SPRED2	5.41842	7.92673e-08	0.0419283	0.628007	0.115902	0.186691	0.0348536	trans
rs10983803	OID43125	SPRED2	5.41842	7.92673e-08	0.0419283	0.628007	0.115902	0.186691	0.0348536	trans
rs12341434	OID43125	SPRED2	5.41842	7.92673e-08	0.0419283	0.628007	0.115902	0.186691	0.0348536	trans
rs12342517	OID43125	SPRED2	5.41842	7.92673e-08	0.0419283	0.628007	0.115902	0.186691	0.0348536	trans
rs12336133	OID43125	SPRED2	5.41842	7.92673e-08	0.0419283	0.628007	0.115902	0.186691	0.0348536	trans
rs10983805	OID43125	SPRED2	5.41842	7.92673e-08	0.0419283	0.628007	0.115902	0.186691	0.0348536	trans
rs3887018	OID43125	SPRED2	5.41842	7.92673e-08	0.0419283	0.628007	0.115902	0.186691	0.0348536	trans
rs10983807	OID43125	SPRED2	5.41842	7.92673e-08	0.0419283	0.628007	0.115902	0.186691	0.0348536	trans
rs10983808	OID43125	SPRED2	5.41842	7.92673e-08	0.0419283	0.628007	0.115902	0.186691	0.0348536	trans
rs34256730	OID43125	SPRED2	5.41842	7.92673e-08	0.0419283	0.628007	0.115902	0.186691	0.0348536	trans
rs1514767	OID43125	SPRED2	5.41842	7.92673e-08	0.0419283	0.628007	0.115902	0.186691	0.0348536	trans
rs12337036	OID43125	SPRED2	5.41842	7.92673e-08	0.0419283	0.628007	0.115902	0.186691	0.0348536	trans
rs72758233	OID43125	SPRED2	5.41842	7.92673e-08	0.0419283	0.628007	0.115902	0.186691	0.0348536	trans
rs57839902	OID44245	SIGLEC6	5.4184	7.92759e-08	0.0419324	0.136871	0.0252603	0.186691	0.0348534	trans
rs16867857	OID40250	FOXN1	5.41839	7.92784e-08	0.0419332	1.56466	0.288768	0.18669	0.0348533	trans
rs143016489	OID42459	FGF6	5.41837	7.92901e-08	0.0419389	1.25666	0.231925	0.186689	0.0348529	trans
rs77386811	OID41844	SPAG8	-5.41836	7.92923e-08	0.0419396	-0.510702	0.0942539	-0.186689	0.0348529	trans
rs140104031	OID41508	MYO1E	-5.41834	7.93029e-08	0.0419425	-1.71834	0.317135	-0.186688	0.0348526	trans
rs190388706	OID40586	SCEL	-5.41833	7.93034e-08	0.0419425	-0.43148	0.0796334	-0.186688	0.0348526	trans
rs1037143	OID44498	CCL2	-5.41833	7.93062e-08	0.0419425	-0.143724	0.0265254	-0.186688	0.0348525	trans
rs1037145	OID44498	CCL2	-5.41833	7.93062e-08	0.0419425	-0.143724	0.0265254	-0.186688	0.0348525	trans
rs765571	OID44498	CCL2	-5.41833	7.93062e-08	0.0419425	-0.143724	0.0265254	-0.186688	0.0348525	trans
rs1562388	OID44498	CCL2	-5.41833	7.93062e-08	0.0419425	-0.143724	0.0265254	-0.186688	0.0348525	trans
rs80315604	OID44498	CCL2	-5.41833	7.93062e-08	0.0419425	-0.143724	0.0265254	-0.186688	0.0348525	trans
rs12199141	OID44432	A1CF	-5.41833	7.93064e-08	0.0419425	-0.751874	0.138765	-0.186688	0.0348525	trans
rs12194670	OID44432	A1CF	-5.41833	7.93064e-08	0.0419425	-0.751874	0.138765	-0.186688	0.0348525	trans
rs181313855	OID40466	NRARP	5.41833	7.93067e-08	0.0419425	1.11033	0.204922	0.186688	0.0348525	trans
rs143811777	OID41728	RLBP1	5.41832	7.93105e-08	0.0419431	0.998958	0.184367	0.186688	0.0348524	trans
rs141214131	OID41728	RLBP1	5.41832	7.93105e-08	0.0419431	0.998958	0.184367	0.186688	0.0348524	trans
rs75880545	OID41728	RLBP1	5.41832	7.93105e-08	0.0419431	0.998958	0.184367	0.186688	0.0348524	trans
rs34755079	OID43963	MCEMP1	5.41831	7.93123e-08	0.0419436	0.589281	0.108757	0.186688	0.0348523	trans
rs113550829	OID43411	BCL7B	-5.4183	7.93178e-08	0.0419461	-0.488958	0.090242	-0.186687	0.0348521	trans
rs76771144	OID42062	ZNF35	-5.41827	7.93316e-08	0.0419525	-0.441477	0.0814793	-0.186686	0.0348517	trans
rs11025546	OID42526	GOLGA6A	-5.41827	7.93323e-08	0.0419525	-0.509112	0.0939621	-0.186686	0.0348517	trans
rs145890956	OID41911	TBC1D22B	-5.41827	7.93326e-08	0.0419525	-0.495498	0.0914496	-0.186686	0.0348517	trans
rs7400061	OID44686	GLRX5	5.41825	7.93391e-08	0.0419554	0.817718	0.150919	0.186686	0.0348515	trans
rs61939687	OID40368	LINC00471	-5.41823	7.93481e-08	0.0419597	-0.393231	0.0725755	-0.186685	0.0348513	trans
rs138377560	OID42091	ADCYAP1R1	-5.41822	7.93514e-08	0.0419605	-0.780716	0.144091	-0.186685	0.0348512	trans
rs144683758	OID42091	ADCYAP1R1	-5.41822	7.93514e-08	0.0419605	-0.780716	0.144091	-0.186685	0.0348512	trans
rs145692705	OID43331	ADAMTS1	-5.41821	7.93545e-08	0.0419617	-0.747135	0.137893	-0.186684	0.0348511	trans
rs117694533	OID42801	MZT2B	5.4182	7.93604e-08	0.0419619	1.26469	0.233415	0.186684	0.0348509	trans
rs183055879	OID42801	MZT2B	5.4182	7.93604e-08	0.0419619	1.26469	0.233415	0.186684	0.0348509	trans
rs117058731	OID42801	MZT2B	5.4182	7.93604e-08	0.0419619	1.26469	0.233415	0.186684	0.0348509	trans
rs77773179	OID42801	MZT2B	5.4182	7.93604e-08	0.0419619	1.26469	0.233415	0.186684	0.0348509	trans
rs150682665	OID42801	MZT2B	5.4182	7.93604e-08	0.0419619	1.26469	0.233415	0.186684	0.0348509	trans
rs116844743	OID42801	MZT2B	5.4182	7.93604e-08	0.0419619	1.26469	0.233415	0.186684	0.0348509	trans
rs2545801	OID44876	PSTPIP2	5.4182	7.93621e-08	0.0419624	0.407694	0.0752453	0.186684	0.0348509	trans
rs148793715	OID42413	ENTPD2	5.41819	7.93632e-08	0.0419625	0.90372	0.166794	0.186684	0.0348508	trans
rs73898238	OID40368	LINC00471	-5.41818	7.9368e-08	0.0419641	-0.498076	0.0919268	-0.186683	0.0348507	trans
rs76740268	OID40368	LINC00471	-5.41818	7.9368e-08	0.0419641	-0.498076	0.0919268	-0.186683	0.0348507	trans
rs148935205	OID44947	SORT1	5.41818	7.93704e-08	0.0419649	0.414267	0.0764587	0.186683	0.0348506	trans
rs1801020	OID44906	SARG	5.41817	7.9375e-08	0.0419669	0.317612	0.0586197	0.186683	0.0348505	trans
rs140676871	OID41193	FAM227B	-5.41814	7.93848e-08	0.0419711	-0.310234	0.0572584	-0.186682	0.0348502	trans
rs6702609	OID41193	FAM227B	-5.41814	7.93848e-08	0.0419711	-0.310234	0.0572584	-0.186682	0.0348502	trans
rs533171864	OID43503	CDAN1	-5.41811	7.94003e-08	0.0419778	-0.616058	0.113704	-0.186681	0.0348498	trans
rs569386299	OID43503	CDAN1	-5.41811	7.94003e-08	0.0419778	-0.616058	0.113704	-0.186681	0.0348498	trans
rs779402385	OID43503	CDAN1	-5.41811	7.94003e-08	0.0419778	-0.616058	0.113704	-0.186681	0.0348498	trans
rs551672532	OID42745	MCM10	5.41809	7.9406e-08	0.0419804	1.4666	0.270686	0.18668	0.0348496	trans
rs189828528	OID40246	FLCN	5.41809	7.94098e-08	0.0419818	0.954405	0.176152	0.18668	0.0348495	trans
rs9407868	OID40167	DNAH7	5.41808	7.94103e-08	0.0419818	0.883804	0.163121	0.18668	0.0348495	trans
rs186132401	OID41636	PNMA8A	-5.41808	7.94113e-08	0.0419818	-1.37586	0.253939	-0.18668	0.0348494	trans
rs77281968	OID43305	ZNF649	-5.41808	7.94121e-08	0.0419818	-0.265304	0.0489664	-0.18668	0.0348494	trans
rs551556927	OID44823	NTRK2	-5.41807	7.94152e-08	0.0419824	-0.432162	0.079763	-0.18668	0.0348493	trans
rs77728627	OID44823	NTRK2	-5.41807	7.94152e-08	0.0419824	-0.432162	0.079763	-0.18668	0.0348493	trans
rs540096833	OID44950	SPARC	5.41806	7.94217e-08	0.041984	0.608829	0.11237	0.186679	0.0348491	trans
rs571359922	OID44950	SPARC	5.41806	7.94217e-08	0.041984	0.608829	0.11237	0.186679	0.0348491	trans
rs568727467	OID44950	SPARC	5.41806	7.94217e-08	0.041984	0.608829	0.11237	0.186679	0.0348491	trans
rs181355629	OID44950	SPARC	5.41806	7.94217e-08	0.041984	0.608829	0.11237	0.186679	0.0348491	trans
rs552983056	OID43262	UBQLN3	-5.41805	7.94271e-08	0.0419864	-1.02661	0.18948	-0.186679	0.034849	trans
rs79357656	OID44170	RBM17	-5.41804	7.94312e-08	0.0419881	-0.61204	0.112963	-0.186678	0.0348489	trans
rs7275471	OID43331	ADAMTS1	-5.41803	7.94332e-08	0.0419886	-0.558436	0.10307	-0.186678	0.0348488	trans
rs116998670	OID40666	TMX2	-5.418	7.94444e-08	0.0419941	-0.854955	0.157799	-0.186677	0.0348485	trans
rs117049863	OID42533	GRIK2	-5.41799	7.94509e-08	0.041997	-0.901804	0.166446	-0.186677	0.0348483	trans
rs78469462	OID40320	ITPRID2	-5.41798	7.94564e-08	0.0419993	-0.700698	0.129328	-0.186677	0.0348481	trans
rs140691639	OID40013	ANAPC10	-5.41798	7.94568e-08	0.0419993	-1.91285	0.353056	-0.186676	0.0348481	trans
rs566962526	OID43166	TCEANC2	-5.41797	7.94607e-08	0.0420003	-0.517914	0.095592	-0.186676	0.034848	trans
rs2240596	OID45377	ITGB1	-5.41796	7.94627e-08	0.0420003	-0.240988	0.0444794	-0.186676	0.0348479	trans
chr2_41045911_CGAAT_CGAATGAATGAATGAATGAAT	OID40899	C2orf81	5.41796	7.94636e-08	0.0420003	0.630487	0.11637	0.186676	0.0348479	trans
rs4253282	OID44211	SCG2	5.41795	7.94676e-08	0.0420003	0.169025	0.0311971	0.186676	0.0348478	trans
rs1973612	OID44211	SCG2	5.41795	7.94676e-08	0.0420003	0.169025	0.0311971	0.186676	0.0348478	trans
rs4253311	OID44211	SCG2	5.41795	7.94676e-08	0.0420003	0.169025	0.0311971	0.186676	0.0348478	trans
rs4253328	OID44211	SCG2	5.41795	7.94676e-08	0.0420003	0.169025	0.0311971	0.186676	0.0348478	trans
rs6561465	OID41033	CLTCL1	5.41795	7.94696e-08	0.0420003	1.25084	0.23087	0.186676	0.0348477	trans
rs9595931	OID41033	CLTCL1	5.41795	7.94696e-08	0.0420003	1.25084	0.23087	0.186676	0.0348477	trans
rs9591182	OID41033	CLTCL1	5.41795	7.94696e-08	0.0420003	1.25084	0.23087	0.186676	0.0348477	trans
rs9595932	OID41033	CLTCL1	5.41795	7.94696e-08	0.0420003	1.25084	0.23087	0.186676	0.0348477	trans
rs9595935	OID41033	CLTCL1	5.41795	7.94696e-08	0.0420003	1.25084	0.23087	0.186676	0.0348477	trans
rs8013524	OID43983	MPHOSPH8	-5.41794	7.94727e-08	0.0420015	-0.198264	0.0365939	-0.186675	0.0348477	trans
rs17700711	OID40035	ARR3	-5.41793	7.94784e-08	0.042004	-0.872215	0.160987	-0.186675	0.0348475	trans
rs28757838	OID41193	FAM227B	-5.41791	7.94843e-08	0.0420052	-0.693926	0.12808	-0.186674	0.0348473	trans
rs10262370	OID41193	FAM227B	-5.41791	7.94843e-08	0.0420052	-0.693926	0.12808	-0.186674	0.0348473	trans
rs10241583	OID41193	FAM227B	-5.41791	7.94843e-08	0.0420052	-0.693926	0.12808	-0.186674	0.0348473	trans
rs57884462	OID41193	FAM227B	-5.41791	7.94843e-08	0.0420052	-0.693926	0.12808	-0.186674	0.0348473	trans
rs73046589	OID43955	MAP2	-5.41791	7.94851e-08	0.0420052	-0.144855	0.0267363	-0.186674	0.0348473	trans
rs142321847	OID43207	TNFSF15	5.4179	7.94885e-08	0.0420059	0.757458	0.139806	0.186674	0.0348472	trans
rs146336735	OID42835	NKIRAS1	5.4179	7.94891e-08	0.0420059	1.2438	0.229572	0.186674	0.0348472	trans
rs191999440	OID40216	FAM120C	-5.4179	7.94906e-08	0.0420059	-1.45862	0.269222	-0.186674	0.0348471	trans
rs13266590	OID40820	ARHGEF28	-5.41789	7.9492e-08	0.0420059	-0.755137	0.139378	-0.186674	0.0348471	trans
rs67138930	OID40820	ARHGEF28	-5.41789	7.9492e-08	0.0420059	-0.755137	0.139378	-0.186674	0.0348471	trans
rs202226709	OID40911	C7orf25	-5.41789	7.94944e-08	0.0420059	-1.07305	0.198057	-0.186674	0.034847	trans
rs182426131	OID42803	NAA40	-5.41788	7.94989e-08	0.0420059	-0.757429	0.139802	-0.186673	0.0348469	trans
rs547868691	OID42803	NAA40	-5.41788	7.94989e-08	0.0420059	-0.757429	0.139802	-0.186673	0.0348469	trans
rs4987980	OID42803	NAA40	-5.41788	7.94989e-08	0.0420059	-0.757429	0.139802	-0.186673	0.0348469	trans
rs76053502	OID42803	NAA40	-5.41788	7.94989e-08	0.0420059	-0.757429	0.139802	-0.186673	0.0348469	trans
rs147490474	OID42803	NAA40	-5.41788	7.94989e-08	0.0420059	-0.757429	0.139802	-0.186673	0.0348469	trans
rs181420007	OID42803	NAA40	-5.41788	7.94989e-08	0.0420059	-0.757429	0.139802	-0.186673	0.0348469	trans
rs182902542	OID42803	NAA40	-5.41788	7.94989e-08	0.0420059	-0.757429	0.139802	-0.186673	0.0348469	trans
rs183830502	OID42347	CYTH3	5.41788	7.94999e-08	0.0420059	1.39261	0.257039	0.186673	0.0348469	trans
rs143400238	OID42347	CYTH3	5.41788	7.94999e-08	0.0420059	1.39261	0.257039	0.186673	0.0348469	trans
rs118101692	OID42313	COL9A2	5.41787	7.95008e-08	0.0420059	1.15754	0.213652	0.186673	0.0348468	trans
rs186778726	OID42178	BCL7A	-5.41786	7.95052e-08	0.0420078	-1.37617	0.254006	-0.186673	0.0348467	trans
rs181959571	OID41736	RNF227	-5.41785	7.95098e-08	0.0420093	-0.901334	0.166364	-0.186672	0.0348466	trans
rs191706912	OID41736	RNF227	-5.41785	7.95098e-08	0.0420093	-0.901334	0.166364	-0.186672	0.0348466	trans
rs625695	OID40813	ARHGAP24	-5.41785	7.95121e-08	0.0420093	-1.028	0.189743	-0.186672	0.0348465	trans
rs116531438	OID42559	HGS	5.41785	7.95125e-08	0.0420093	0.858856	0.158523	0.186672	0.0348465	trans
rs192595228	OID42559	HGS	5.41785	7.95125e-08	0.0420093	0.858856	0.158523	0.186672	0.0348465	trans
rs76078880	OID41257	GPATCH11	-5.41784	7.9514e-08	0.0420094	-1.53892	0.284047	-0.186672	0.0348465	trans
rs185060932	OID40940	CCDC144CP	-5.41784	7.95155e-08	0.0420094	-0.663312	0.122431	-0.186672	0.0348464	trans
rs150040463	OID40940	CCDC144CP	-5.41784	7.95155e-08	0.0420094	-0.663312	0.122431	-0.186672	0.0348464	trans
rs193240072	OID44851	PLA2G12A	-5.41782	7.95256e-08	0.0420139	-0.498012	0.0919213	-0.186671	0.0348461	trans
rs189502158	OID44851	PLA2G12A	-5.41782	7.95256e-08	0.0420139	-0.498012	0.0919213	-0.186671	0.0348461	trans
rs145313260	OID41407	LBX2	-5.41781	7.95265e-08	0.0420139	-0.880294	0.162481	-0.186671	0.0348461	trans
rs950435432	OID40747	ZNFX1	5.4178	7.95309e-08	0.0420152	2.63646	0.486629	0.186671	0.034846	trans
rs1264119046	OID40747	ZNFX1	5.4178	7.95309e-08	0.0420152	2.63646	0.486629	0.186671	0.034846	trans
rs72895057	OID43323	ACTA2	5.4178	7.95342e-08	0.042016	0.770746	0.142262	0.18667	0.0348459	trans
rs72895069	OID43323	ACTA2	5.4178	7.95342e-08	0.042016	0.770746	0.142262	0.18667	0.0348459	trans
rs528277377	OID42120	ANKRD53	-5.41777	7.95459e-08	0.0420218	-1.25077	0.230865	-0.18667	0.0348455	trans
rs142534608	OID44233	SERPINI2	-5.41776	7.95492e-08	0.042023	-0.525147	0.0969306	-0.186669	0.0348454	trans
rs190588266	OID43297	ZCCHC8	5.41776	7.95512e-08	0.0420231	1.11222	0.205292	0.186669	0.0348454	trans
rs188537035	OID43297	ZCCHC8	5.41776	7.95512e-08	0.0420231	1.11222	0.205292	0.186669	0.0348454	trans
rs6009951	OID44704	HOMER2	5.41775	7.95532e-08	0.0420234	0.209222	0.0386179	0.186669	0.0348453	trans
rs878192	OID45196	NID2	5.41775	7.95535e-08	0.0420234	0.252308	0.0465706	0.186669	0.0348453	trans
rs199807115	OID45288	TNXB	5.41774	7.95585e-08	0.0420242	0.120297	0.0222042	0.186669	0.0348452	trans
rs551121697	OID45288	TNXB	5.41774	7.95585e-08	0.0420242	0.120297	0.0222042	0.186669	0.0348452	trans
rs571432253	OID45288	TNXB	5.41774	7.95585e-08	0.0420242	0.120297	0.0222042	0.186669	0.0348452	trans
rs137936979	OID45288	TNXB	5.41774	7.95585e-08	0.0420242	0.120297	0.0222042	0.186669	0.0348452	trans
rs142897933	OID40487	PARP3	5.41773	7.95625e-08	0.0420258	2.3333	0.430678	0.186668	0.0348451	trans
rs768094423	OID43758	GKN1	-5.41772	7.95657e-08	0.0420269	-0.396606	0.0732054	-0.186668	0.034845	trans
rs189623835	OID40319	ITPKA	-5.41772	7.95663e-08	0.0420269	-0.64225	0.118546	-0.186668	0.0348449	trans
rs147421974	OID42091	ADCYAP1R1	-5.41772	7.95676e-08	0.0420271	-0.436565	0.080581	-0.186668	0.0348449	trans
rs76786040	OID42236	CCT5	-5.41771	7.957e-08	0.0420279	-0.744179	0.13736	-0.186668	0.0348448	trans
rs942230483	OID42611	IL20	-5.4177	7.95767e-08	0.04203	-0.682024	0.125888	-0.186667	0.0348446	trans
rs754924638	OID42611	IL20	-5.4177	7.95767e-08	0.04203	-0.682024	0.125888	-0.186667	0.0348446	trans
rs888251006	OID42611	IL20	-5.4177	7.95767e-08	0.04203	-0.682024	0.125888	-0.186667	0.0348446	trans
rs531161327	OID42838	NLRP9	-5.41766	7.95911e-08	0.0420371	-0.458164	0.0845685	-0.186666	0.0348442	trans
rs181668058	OID44916	SDF2	5.41763	7.96056e-08	0.0420443	0.524597	0.0968314	0.186665	0.0348438	trans
rs184674189	OID43039	RYBP	-5.41763	7.96073e-08	0.0420443	-0.610827	0.112748	-0.186665	0.0348438	trans
rs181526362	OID43039	RYBP	-5.41763	7.96073e-08	0.0420443	-0.610827	0.112748	-0.186665	0.0348438	trans
rs61800600	OID40208	EVL	5.41762	7.96084e-08	0.0420444	2.64501	0.488223	0.186665	0.0348437	trans
rs4934407	OID42770	MPHOSPH9	-5.41761	7.96143e-08	0.0420466	-0.375332	0.0692799	-0.186664	0.0348436	trans
rs116847559	OID43526	CHM	-5.41761	7.96145e-08	0.0420466	-0.881961	0.162795	-0.186664	0.0348436	trans
rs536206281	OID44499	CCL21	-5.41759	7.96211e-08	0.0420497	-0.899112	0.165962	-0.186664	0.0348434	trans
rs17344981	OID43165	TBR1	-5.41756	7.96356e-08	0.0420568	-1.02979	0.190084	-0.186663	0.0348429	trans
rs775040398	OID42194	BRME1	-5.41755	7.96416e-08	0.0420581	-0.982192	0.181298	-0.186662	0.0348428	trans
rs369583747	OID42809	NCAPG	-5.41754	7.96433e-08	0.0420581	-0.893755	0.164974	-0.186662	0.0348427	trans
rs186108821	OID42809	NCAPG	-5.41754	7.96433e-08	0.0420581	-0.893755	0.164974	-0.186662	0.0348427	trans
rs117503910	OID42809	NCAPG	-5.41754	7.96433e-08	0.0420581	-0.893755	0.164974	-0.186662	0.0348427	trans
rs116916869	OID42809	NCAPG	-5.41754	7.96433e-08	0.0420581	-0.893755	0.164974	-0.186662	0.0348427	trans
rs118045966	OID42809	NCAPG	-5.41754	7.96433e-08	0.0420581	-0.893755	0.164974	-0.186662	0.0348427	trans
rs116906697	OID45102	CYTL1	5.41753	7.96466e-08	0.0420582	0.654596	0.120829	0.186662	0.0348426	trans
rs79924674	OID45102	CYTL1	5.41753	7.96466e-08	0.0420582	0.654596	0.120829	0.186662	0.0348426	trans
rs575304934	OID40815	ARHGAP35	5.41753	7.96467e-08	0.0420582	1.62004	0.299036	0.186662	0.0348426	trans
rs36156632	OID40074	C1orf167	-5.41753	7.96489e-08	0.0420582	-0.443996	0.0819555	-0.186662	0.0348426	trans
rs2335480	OID40074	C1orf167	-5.41753	7.96489e-08	0.0420582	-0.443996	0.0819555	-0.186662	0.0348426	trans
rs2335481	OID40074	C1orf167	-5.41753	7.96489e-08	0.0420582	-0.443996	0.0819555	-0.186662	0.0348426	trans
rs537286766	OID42896	PDXDC1	-5.41751	7.9655e-08	0.0420609	-1.12505	0.207669	-0.186661	0.0348424	trans
rs564257549	OID42864	ODAM	-5.41751	7.96568e-08	0.0420614	-0.514366	0.0949451	-0.186661	0.0348423	trans
rs12273001	OID41421	LRFN3	-5.4175	7.9659e-08	0.0420621	-0.534261	0.0986175	-0.186661	0.0348423	trans
rs28662053	OID43451	CAPS	-5.4175	7.96602e-08	0.0420622	-0.578759	0.106831	-0.186661	0.0348422	trans
rs4962050	OID42110	ALPI	-5.4175	7.96609e-08	0.0420622	-0.544655	0.100536	-0.186661	0.0348422	trans
rs17134902	OID41531	NCR3	-5.41748	7.96701e-08	0.0420666	-0.688871	0.127157	-0.18666	0.0348419	trans
rs17150482	OID44632	EPHA4	-5.41745	7.96841e-08	0.0420735	-0.117668	0.0217202	-0.186659	0.0348415	trans
rs183135648	OID40319	ITPKA	-5.41744	7.96865e-08	0.0420741	-0.600848	0.11091	-0.186659	0.0348415	trans
rs35962992	OID42477	FOXJ3	5.41744	7.9687e-08	0.0420741	1.37976	0.254689	0.186659	0.0348415	trans
rs148305881	OID42610	IL2	5.41743	7.96893e-08	0.0420748	1.77298	0.327273	0.186658	0.0348414	trans
rs7072988	OID41000	CFAP276	-5.41741	7.96993e-08	0.0420796	-0.177955	0.0328486	-0.186658	0.0348411	trans
rs186091819	OID41970	TTC14	5.4174	7.97025e-08	0.0420797	1.39631	0.257746	0.186657	0.034841	trans
rs7776502	OID43089	SLC16A1	-5.4174	7.97031e-08	0.0420797	-0.813944	0.150246	-0.186657	0.034841	trans
rs116377705	OID43089	SLC16A1	-5.4174	7.97031e-08	0.0420797	-0.813944	0.150246	-0.186657	0.034841	trans
rs115456830	OID43089	SLC16A1	-5.4174	7.97031e-08	0.0420797	-0.813944	0.150246	-0.186657	0.034841	trans
rs9410814	OID41940	TNRC6B	5.41739	7.97064e-08	0.04208	1.56395	0.288691	0.186657	0.0348409	trans
rs561734793	OID43303	ZNF423	-5.41739	7.97074e-08	0.04208	-1.57031	0.289864	-0.186657	0.0348409	trans
rs574945576	OID43303	ZNF423	-5.41739	7.97074e-08	0.04208	-1.57031	0.289864	-0.186657	0.0348409	trans
rs117833738	OID43303	ZNF423	-5.41739	7.97074e-08	0.04208	-1.57031	0.289864	-0.186657	0.0348409	trans
rs188990774	OID45439	APOE	-5.41739	7.9709e-08	0.04208	-0.402075	0.0742194	-0.186657	0.0348408	trans
rs78971787	OID45439	APOE	-5.41739	7.9709e-08	0.04208	-0.402075	0.0742194	-0.186657	0.0348408	trans
rs977816597	OID43267	UGGT1	-5.41738	7.97139e-08	0.0420821	-0.363634	0.0671235	-0.186657	0.0348407	trans
rs112242273	OID41547	NKRF	5.41737	7.97177e-08	0.0420837	1.45951	0.269413	0.186656	0.0348406	trans
rs150885946	OID41408	LCA5L	-5.41735	7.97247e-08	0.042085	-1.16885	0.215761	-0.186656	0.0348404	trans
rs143935241	OID41408	LCA5L	-5.41735	7.97247e-08	0.042085	-1.16885	0.215761	-0.186656	0.0348404	trans
rs201372339	OID41408	LCA5L	-5.41735	7.97247e-08	0.042085	-1.16885	0.215761	-0.186656	0.0348404	trans
rs117674601	OID41408	LCA5L	-5.41735	7.97247e-08	0.042085	-1.16885	0.215761	-0.186656	0.0348404	trans
rs116368629	OID41408	LCA5L	-5.41735	7.97247e-08	0.042085	-1.16885	0.215761	-0.186656	0.0348404	trans
rs188629558	OID45237	PRG3	5.41734	7.97284e-08	0.0420855	0.855424	0.157905	0.186655	0.0348403	trans
rs148145622	OID45237	PRG3	5.41734	7.97284e-08	0.0420855	0.855424	0.157905	0.186655	0.0348403	trans
rs150640808	OID45237	PRG3	5.41734	7.97284e-08	0.0420855	0.855424	0.157905	0.186655	0.0348403	trans
rs533413376	OID42407	EMID1	-5.41734	7.97311e-08	0.0420856	-0.508953	0.093949	-0.186655	0.0348402	trans
rs149928205	OID40563	RHPN1	-5.41734	7.97313e-08	0.0420856	-1.26698	0.233874	-0.186655	0.0348402	trans
rs76109110	OID40563	RHPN1	-5.41734	7.97313e-08	0.0420856	-1.26698	0.233874	-0.186655	0.0348402	trans
rs74390832	OID43990	MS4A1	-5.41733	7.9733e-08	0.0420861	-0.610527	0.112699	-0.186655	0.0348401	trans
rs33988101	OID44629	EPCAM	5.41729	7.97495e-08	0.0420933	0.288056	0.0531735	0.186654	0.0348397	trans
rs12978750	OID44629	EPCAM	5.41729	7.97495e-08	0.0420933	0.288056	0.0531735	0.186654	0.0348397	trans
rs12978752	OID44629	EPCAM	5.41729	7.97495e-08	0.0420933	0.288056	0.0531735	0.186654	0.0348397	trans
rs558687063	OID40349	KIRREL3	-5.41728	7.97554e-08	0.0420954	-1.00015	0.184622	-0.186653	0.0348395	trans
rs112176901	OID42196	BSPRY	-5.41728	7.97556e-08	0.0420954	-0.482347	0.0890386	-0.186653	0.0348395	trans
rs145420683	OID42657	KIAA0319L	-5.41728	7.97561e-08	0.0420954	-0.818291	0.151052	-0.186653	0.0348395	trans
rs114103633	OID42812	NCKIPSD	-5.41727	7.97608e-08	0.0420974	-0.857328	0.158258	-0.186653	0.0348393	trans
rs186664897	OID40474	NUP160	-5.41726	7.97661e-08	0.0420998	-0.646705	0.119379	-0.186653	0.0348392	trans
rs148659505	OID41982	TYW5	5.41724	7.9771e-08	0.0421019	1.34977	0.249162	0.186652	0.034839	trans
rs117933389	OID44955	SPINT2	-5.41723	7.97785e-08	0.0421053	-0.667533	0.123224	-0.186652	0.0348388	trans
rs114819739	OID40931	CC2D1B	-5.41722	7.97796e-08	0.0421054	-0.507306	0.0936468	-0.186652	0.0348388	trans
rs3859386	OID42803	NAA40	-5.41722	7.97815e-08	0.0421055	-0.245822	0.0453779	-0.186651	0.0348387	trans
rs71352960	OID42803	NAA40	-5.41722	7.97815e-08	0.0421055	-0.245822	0.0453779	-0.186651	0.0348387	trans
rs6140707	OID41801	SHROOM4	-5.41717	7.98012e-08	0.0421133	-1.67542	0.30928	-0.18665	0.0348382	trans
rs2327101	OID41801	SHROOM4	-5.41717	7.98012e-08	0.0421133	-1.67542	0.30928	-0.18665	0.0348382	trans
rs1028369	OID41801	SHROOM4	-5.41717	7.98012e-08	0.0421133	-1.67542	0.30928	-0.18665	0.0348382	trans
rs17252415	OID40911	C7orf25	-5.41717	7.98025e-08	0.0421133	-0.315129	0.0581722	-0.18665	0.0348381	trans
rs149253775	OID40911	C7orf25	-5.41717	7.98025e-08	0.0421133	-0.315129	0.0581722	-0.18665	0.0348381	trans
rs62353766	OID40911	C7orf25	-5.41717	7.98025e-08	0.0421133	-0.315129	0.0581722	-0.18665	0.0348381	trans
rs62353767	OID40911	C7orf25	-5.41717	7.98025e-08	0.0421133	-0.315129	0.0581722	-0.18665	0.0348381	trans
rs187056972	OID41099	DHX8	-5.41717	7.98043e-08	0.0421138	-0.806333	0.148848	-0.18665	0.0348381	trans
rs113399573	OID43963	MCEMP1	-5.41715	7.9811e-08	0.0421154	-0.697957	0.128842	-0.186649	0.0348379	trans
rs114932108	OID43963	MCEMP1	-5.41715	7.9811e-08	0.0421154	-0.697957	0.128842	-0.186649	0.0348379	trans
rs115752743	OID43963	MCEMP1	-5.41715	7.9811e-08	0.0421154	-0.697957	0.128842	-0.186649	0.0348379	trans
rs879351528	OID40861	BEND7	-5.41715	7.98119e-08	0.0421154	-0.781156	0.144201	-0.186649	0.0348379	trans
rs879448860	OID40861	BEND7	-5.41715	7.98119e-08	0.0421154	-0.781156	0.144201	-0.186649	0.0348379	trans
rs190660075	OID43016	RNF169	-5.41714	7.98158e-08	0.042117	-1.3328	0.246034	-0.186649	0.0348377	trans
rs73353113	OID44129	PRSS53	5.41714	7.98172e-08	0.0421173	0.262242	0.0484096	0.186649	0.0348377	trans
rs745931513	OID42459	FGF6	5.41713	7.98204e-08	0.0421185	1.33701	0.246812	0.186648	0.0348376	trans
rs75224538	OID41134	DYNC2I1	-5.41713	7.98223e-08	0.042119	-0.412423	0.0761332	-0.186648	0.0348376	trans
rs140706459	OID42346	CYP3A4	-5.4171	7.9833e-08	0.0421218	-1.06291	0.196215	-0.186647	0.0348372	trans
rs117959151	OID42346	CYP3A4	-5.4171	7.9833e-08	0.0421218	-1.06291	0.196215	-0.186647	0.0348372	trans
rs186533536	OID42346	CYP3A4	-5.4171	7.9833e-08	0.0421218	-1.06291	0.196215	-0.186647	0.0348372	trans
rs78583404	OID43023	RORB	-5.41709	7.98357e-08	0.0421218	-0.417431	0.0770581	-0.186647	0.0348372	trans
rs3745816	OID43023	RORB	-5.41709	7.98357e-08	0.0421218	-0.417431	0.0770581	-0.186647	0.0348372	trans
rs2334254	OID43023	RORB	-5.41709	7.98357e-08	0.0421218	-0.417431	0.0770581	-0.186647	0.0348372	trans
rs4445998	OID43023	RORB	-5.41709	7.98357e-08	0.0421218	-0.417431	0.0770581	-0.186647	0.0348372	trans
rs2116891	OID43023	RORB	-5.41709	7.98357e-08	0.0421218	-0.417431	0.0770581	-0.186647	0.0348372	trans
rs3786825	OID43023	RORB	-5.41709	7.98357e-08	0.0421218	-0.417431	0.0770581	-0.186647	0.0348372	trans
rs579459	OID44736	L1CAM	-5.41707	7.98447e-08	0.0421256	-0.119535	0.0220663	-0.186646	0.0348369	trans
rs495828	OID44736	L1CAM	-5.41707	7.98447e-08	0.0421256	-0.119535	0.0220663	-0.186646	0.0348369	trans
rs11955080	OID41763	SALL4	-5.41707	7.98477e-08	0.0421267	-0.451045	0.0832637	-0.186646	0.0348368	trans
rs149323577	OID40535	PSMC3IP	5.41704	7.98588e-08	0.0421316	2.0991	0.387499	0.186645	0.0348365	trans
rs138339947	OID40535	PSMC3IP	5.41704	7.98588e-08	0.0421316	2.0991	0.387499	0.186645	0.0348365	trans
rs12137467	OID44449	AEBP1	5.41702	7.98672e-08	0.0421356	0.521309	0.0962354	0.186645	0.0348363	trans
rs67503440	OID45334	CGB3_CGB5_CGB8	-5.41702	7.98686e-08	0.0421359	-0.681831	0.125868	-0.186645	0.0348362	trans
rs138733099	OID43451	CAPS	-5.41696	7.98948e-08	0.0421492	-0.579435	0.106967	-0.186643	0.0348355	trans
rs116768170	OID42653	KCNIP4	-5.41695	7.9897e-08	0.0421494	-0.890952	0.164475	-0.186642	0.0348354	trans
rs114058592	OID42653	KCNIP4	-5.41695	7.9897e-08	0.0421494	-0.890952	0.164475	-0.186642	0.0348354	trans
rs6060959	OID43678	ENTPD6	-5.41695	7.98986e-08	0.0421496	-0.132393	0.0244405	-0.186642	0.0348354	trans
rs184693271	OID43116	SOX9	5.41695	7.98997e-08	0.0421496	1.8242	0.336757	0.186642	0.0348353	trans
rs141620574	OID41013	CHKB	-5.41695	7.99e-08	0.0421496	-0.933804	0.172386	-0.186642	0.0348353	trans
rs142900204	OID40641	STXBP4	-5.41693	7.99075e-08	0.0421523	-0.314321	0.0580257	-0.186642	0.0348351	trans
rs571853255	OID43984	MPI	-5.41692	7.99088e-08	0.0421523	-0.642611	0.11863	-0.186642	0.0348351	trans
rs574486615	OID43984	MPI	-5.41692	7.99088e-08	0.0421523	-0.642611	0.11863	-0.186642	0.0348351	trans
rs148033032	OID43984	MPI	-5.41692	7.99088e-08	0.0421523	-0.642611	0.11863	-0.186642	0.0348351	trans
rs112757411	OID42806	NAF1	5.41692	7.99108e-08	0.0421529	1.15504	0.213228	0.186641	0.034835	trans
rs77292289	OID44364	TSC22D1	-5.41691	7.99151e-08	0.0421547	-0.890355	0.164366	-0.186641	0.0348349	trans
rs145170314	OID42843	NOS2	-5.4169	7.99188e-08	0.0421562	-1.15065	0.212418	-0.186641	0.0348348	trans
rs145507612	OID45386	MST1	5.41687	7.99306e-08	0.0421619	0.58527	0.108046	0.18664	0.0348344	trans
rs112598555	OID43398	ATXN3	5.41687	7.99324e-08	0.0421624	1.05923	0.195543	0.18664	0.0348344	trans
rs72840414	OID40697	UBXN2A	-5.41684	7.99447e-08	0.042168	-0.843491	0.155716	-0.186639	0.034834	trans
rs72840416	OID40697	UBXN2A	-5.41684	7.99447e-08	0.042168	-0.843491	0.155716	-0.186639	0.034834	trans
rs71490316	OID40612	SOX7	5.41684	7.99457e-08	0.042168	2.01345	0.371702	0.186639	0.034834	trans
rs1801020	OID44089	PFKFB2	5.41681	7.996e-08	0.0421751	0.396259	0.0731537	0.186638	0.0348336	trans
rs139267908	OID43165	TBR1	-5.41677	7.99741e-08	0.042178	-1.16183	0.214487	-0.186636	0.0348332	trans
rs78912254	OID41076	DACT1	5.41677	7.99772e-08	0.042178	0.7102	0.131111	0.186636	0.0348331	trans
rs4560068	OID41076	DACT1	-5.41677	7.99772e-08	0.042178	-0.7102	0.131111	-0.186636	0.0348331	trans
rs6547929	OID41076	DACT1	-5.41677	7.99772e-08	0.042178	-0.7102	0.131111	-0.186636	0.0348331	trans
rs4322797	OID41076	DACT1	-5.41677	7.99772e-08	0.042178	-0.7102	0.131111	-0.186636	0.0348331	trans
rs4541213	OID41076	DACT1	-5.41677	7.99772e-08	0.042178	-0.7102	0.131111	-0.186636	0.0348331	trans
rs4408683	OID41076	DACT1	-5.41677	7.99772e-08	0.042178	-0.7102	0.131111	-0.186636	0.0348331	trans
rs6705032	OID41076	DACT1	-5.41677	7.99772e-08	0.042178	-0.7102	0.131111	-0.186636	0.0348331	trans
rs6705045	OID41076	DACT1	-5.41677	7.99772e-08	0.042178	-0.7102	0.131111	-0.186636	0.0348331	trans
rs6705047	OID41076	DACT1	-5.41677	7.99772e-08	0.042178	-0.7102	0.131111	-0.186636	0.0348331	trans
rs10210838	OID41076	DACT1	-5.41677	7.99772e-08	0.042178	-0.7102	0.131111	-0.186636	0.0348331	trans
rs10178471	OID41076	DACT1	-5.41677	7.99772e-08	0.042178	-0.7102	0.131111	-0.186636	0.0348331	trans
rs7604018	OID41076	DACT1	-5.41677	7.99772e-08	0.042178	-0.7102	0.131111	-0.186636	0.0348331	trans
rs66688695	OID40178	DTHD1	5.41675	7.99841e-08	0.0421788	0.839379	0.15496	0.186636	0.0348329	trans
rs74893935	OID40178	DTHD1	5.41675	7.99841e-08	0.0421788	0.839379	0.15496	0.186636	0.0348329	trans
rs78935877	OID40178	DTHD1	5.41675	7.99841e-08	0.0421788	0.839379	0.15496	0.186636	0.0348329	trans
rs77530821	OID40178	DTHD1	5.41675	7.99841e-08	0.0421788	0.839379	0.15496	0.186636	0.0348329	trans
rs80250061	OID40178	DTHD1	5.41675	7.99841e-08	0.0421788	0.839379	0.15496	0.186636	0.0348329	trans
rs77051489	OID40178	DTHD1	5.41675	7.99841e-08	0.0421788	0.839379	0.15496	0.186636	0.0348329	trans
rs200653846	OID42963	PTEN	5.41674	7.99873e-08	0.04218	1.06499	0.196611	0.186635	0.0348328	trans
rs189124200	OID44151	PTPRN	-5.41669	8.00096e-08	0.0421902	-0.567664	0.104799	-0.186634	0.0348322	trans
rs75464099	OID41712	REM2	5.41669	8.00097e-08	0.0421902	1.05831	0.195379	0.186634	0.0348322	trans
rs79619052	OID45346	CTBS	5.41669	8.00115e-08	0.0421902	0.490479	0.0905497	0.186634	0.0348321	trans
rs184197632	OID45346	CTBS	5.41669	8.00115e-08	0.0421902	0.490479	0.0905497	0.186634	0.0348321	trans
rs183163309	OID45346	CTBS	5.41669	8.00115e-08	0.0421902	0.490479	0.0905497	0.186634	0.0348321	trans
rs11645295	OID45358	FCGR2A	5.41668	8.00127e-08	0.0421902	0.579009	0.106894	0.186634	0.0348321	trans
rs17876031	OID44186	RNASE10	5.41668	8.0013e-08	0.0421902	0.302793	0.0559002	0.186634	0.0348321	trans
rs185780641	OID41139	EAPP	5.41668	8.00159e-08	0.0421911	1.23399	0.227813	0.186633	0.034832	trans
rs529387163	OID42883	PBLD	-5.41667	8.00172e-08	0.0421911	-0.563177	0.103971	-0.186633	0.0348319	trans
rs116332934	OID42805	NACAD	-5.41667	8.00183e-08	0.0421911	-1.08563	0.200423	-0.186633	0.0348319	trans
rs79023188	OID42805	NACAD	-5.41667	8.00183e-08	0.0421911	-1.08563	0.200423	-0.186633	0.0348319	trans
rs186630050	OID42587	IFNL2	5.41664	8.0031e-08	0.0421972	1.30501	0.240926	0.186632	0.0348315	trans
rs190250467	OID40495	PDE4C	-5.41664	8.00321e-08	0.0421972	-0.942	0.173909	-0.186632	0.0348315	trans
rs41315571	OID42519	GLI2	-5.41664	8.00326e-08	0.0421972	-1.31609	0.242971	-0.186632	0.0348315	trans
rs199888970	OID42347	CYTH3	5.41663	8.00352e-08	0.0421977	2.13557	0.394262	0.186632	0.0348314	trans
rs921835477	OID42347	CYTH3	5.41663	8.00352e-08	0.0421977	2.13557	0.394262	0.186632	0.0348314	trans
rs71317047	OID40638	STRA8	-5.41662	8.00424e-08	0.042201	-1.20234	0.221972	-0.186631	0.0348312	trans
rs149182160	OID42588	IFNW1	5.4166	8.00491e-08	0.0422041	1.00682	0.185877	0.186631	0.034831	trans
rs139543063	OID40994	CEP89	-5.41658	8.00583e-08	0.0422084	-0.75564	0.139505	-0.18663	0.0348308	trans
rs188269417	OID41392	KLHL40	-5.41656	8.00647e-08	0.0422109	-0.787712	0.145427	-0.18663	0.0348306	trans
rs141725844	OID41392	KLHL40	-5.41656	8.00647e-08	0.0422109	-0.787712	0.145427	-0.18663	0.0348306	trans
rs201052017	OID45098	CTSA	-5.41656	8.00676e-08	0.0422119	-0.229978	0.0424584	-0.186629	0.0348305	trans
rs149635405	OID42354	DCUN1D1	-5.41654	8.00741e-08	0.0422143	-0.511351	0.0944055	-0.186629	0.0348303	trans
rs78587740	OID42134	ARHGAP12	5.41654	8.00746e-08	0.0422143	0.539107	0.0995297	0.186629	0.0348303	trans
rs78697835	OID40083	CACNB4	-5.41654	8.00765e-08	0.0422143	-0.789447	0.145748	-0.186629	0.0348302	trans
rs228995	OID42583	IFIT1	5.41652	8.00839e-08	0.0422143	0.660291	0.121903	0.186628	0.03483	trans
rs460661	OID42583	IFIT1	5.41652	8.00839e-08	0.0422143	0.660291	0.121903	0.186628	0.03483	trans
rs462758	OID42583	IFIT1	5.41652	8.00839e-08	0.0422143	0.660291	0.121903	0.186628	0.03483	trans
rs456748	OID42583	IFIT1	5.41652	8.00839e-08	0.0422143	0.660291	0.121903	0.186628	0.03483	trans
rs455915	OID42583	IFIT1	5.41652	8.00839e-08	0.0422143	0.660291	0.121903	0.186628	0.03483	trans
rs462635	OID42583	IFIT1	5.41652	8.00839e-08	0.0422143	0.660291	0.121903	0.186628	0.03483	trans
rs458566	OID42583	IFIT1	5.41652	8.00839e-08	0.0422143	0.660291	0.121903	0.186628	0.03483	trans
rs462854	OID42583	IFIT1	5.41652	8.00839e-08	0.0422143	0.660291	0.121903	0.186628	0.03483	trans
rs365633	OID42583	IFIT1	5.41652	8.00839e-08	0.0422143	0.660291	0.121903	0.186628	0.03483	trans
rs228991	OID42583	IFIT1	5.41652	8.00839e-08	0.0422143	0.660291	0.121903	0.186628	0.03483	trans
rs117096399	OID40372	LRFN1	-5.41651	8.00867e-08	0.0422154	-0.745151	0.13757	-0.186628	0.0348299	trans
chr18_57635863_C_G	OID45334	CGB3_CGB5_CGB8	5.4165	8.00935e-08	0.0422185	0.484808	0.0895058	0.186627	0.0348297	trans
rs114876155	OID40455	NET1	5.41647	8.01064e-08	0.0422248	3.06763	0.566352	0.186626	0.0348294	trans
rs72901795	OID40708	VWA8	-5.41645	8.0112e-08	0.0422272	-0.833812	0.153941	-0.186626	0.0348292	trans
rs185155423	OID43135	ST8SIA1	-5.41645	8.01137e-08	0.0422272	-0.867652	0.160188	-0.186626	0.0348292	trans
rs185204437	OID45334	CGB3_CGB5_CGB8	-5.41645	8.01137e-08	0.0422272	-0.700439	0.129317	-0.186626	0.0348292	trans
rs59976185	OID43543	CLSTN3	5.41644	8.0117e-08	0.0422285	0.668418	0.123405	0.186625	0.0348291	trans
rs558193694	OID43738	GALNT7	5.41643	8.01239e-08	0.0422317	0.622278	0.114887	0.186625	0.0348289	trans
rs115722185	OID42657	KIAA0319L	-5.41642	8.01253e-08	0.0422319	-0.829607	0.153165	-0.186625	0.0348288	trans
rs555001485	OID42062	ZNF35	-5.41641	8.01317e-08	0.0422348	-0.587083	0.10839	-0.186624	0.0348287	trans
rs141672350	OID42374	DHODH	5.41639	8.01382e-08	0.0422378	2.37501	0.438486	0.186624	0.0348285	trans
rs13028542	OID42529	GPATCH1	-5.41638	8.01437e-08	0.0422402	-0.443142	0.0818151	-0.186623	0.0348283	trans
rs958422400	OID40824	ARL4C	-5.41637	8.01464e-08	0.0422412	-0.38772	0.071583	-0.186623	0.0348282	trans
rs190651058	OID40859	BEND4	-5.41635	8.01566e-08	0.0422461	-0.624057	0.115217	-0.186622	0.0348279	trans
rs185411271	OID41455	MAST2	5.41634	8.01603e-08	0.0422472	1.01016	0.186502	0.186622	0.0348278	trans
rs145087916	OID40285	HELB	-5.41634	8.01606e-08	0.0422472	-0.989409	0.182671	-0.186622	0.0348278	trans
rs141955811	OID44214	SCN2A	-5.41633	8.01657e-08	0.0422494	-0.68367	0.126224	-0.186622	0.0348277	trans
rs114962522	OID42183	BHMT2	5.4163	8.01769e-08	0.0422548	1.27771	0.2359	0.186621	0.0348274	trans
rs1109748	OID43984	MPI	-5.41629	8.01826e-08	0.0422574	-0.300599	0.0554991	-0.18662	0.0348272	trans
rs75582926	OID41484	MOCS3	5.41628	8.01894e-08	0.0422605	1.06498	0.196626	0.18662	0.034827	trans
rs1801020	OID43839	IGSF21	5.41625	8.02007e-08	0.0422655	0.246959	0.0455959	0.186619	0.0348267	trans
rs4902860	OID44592	DAP	5.41625	8.02019e-08	0.0422655	0.62214	0.114866	0.186619	0.0348266	trans
rs7157775	OID44592	DAP	5.41625	8.02019e-08	0.0422655	0.62214	0.114866	0.186619	0.0348266	trans
rs35349228	OID41494	MTCL1	-5.41624	8.02034e-08	0.0422655	-0.486901	0.0898965	-0.186619	0.0348266	trans
rs13024832	OID41494	MTCL1	-5.41624	8.02034e-08	0.0422655	-0.486901	0.0898965	-0.186619	0.0348266	trans
rs183549116	OID43338	ADGRG1	-5.41622	8.0211e-08	0.0422687	-0.418436	0.077256	-0.186618	0.0348264	trans
rs74460942	OID43678	ENTPD6	5.41622	8.02116e-08	0.0422687	0.407341	0.0752076	0.186618	0.0348264	trans
rs12552196	OID41104	DMAP1	5.41621	8.02178e-08	0.0422687	1.62303	0.299662	0.186618	0.0348262	trans
rs1049630845	OID40824	ARL4C	-5.4162	8.02212e-08	0.0422687	-0.516847	0.0954262	-0.186617	0.0348261	trans
rs138790629	OID44964	STRN	-5.4162	8.02224e-08	0.0422687	-0.509013	0.0939798	-0.186617	0.0348261	trans
rs201587966	OID44964	STRN	-5.4162	8.02224e-08	0.0422687	-0.509013	0.0939798	-0.186617	0.0348261	trans
rs138527690	OID43222	TPM3	5.4162	8.02225e-08	0.0422687	0.526265	0.0971651	0.186617	0.034826	trans
rs59065359	OID41164	EPB41L4A	-5.41619	8.02266e-08	0.0422687	-0.96827	0.178773	-0.186617	0.0348259	trans
rs56981640	OID41164	EPB41L4A	-5.41619	8.02266e-08	0.0422687	-0.96827	0.178773	-0.186617	0.0348259	trans
rs144728823	OID41164	EPB41L4A	-5.41619	8.02266e-08	0.0422687	-0.96827	0.178773	-0.186617	0.0348259	trans
rs116189862	OID41164	EPB41L4A	-5.41619	8.02266e-08	0.0422687	-0.96827	0.178773	-0.186617	0.0348259	trans
rs192797800	OID41164	EPB41L4A	-5.41619	8.02266e-08	0.0422687	-0.96827	0.178773	-0.186617	0.0348259	trans
rs141433525	OID41164	EPB41L4A	-5.41619	8.02266e-08	0.0422687	-0.96827	0.178773	-0.186617	0.0348259	trans
rs138437929	OID41164	EPB41L4A	-5.41619	8.02266e-08	0.0422687	-0.96827	0.178773	-0.186617	0.0348259	trans
rs147195635	OID41164	EPB41L4A	-5.41619	8.02266e-08	0.0422687	-0.96827	0.178773	-0.186617	0.0348259	trans
rs138960091	OID41164	EPB41L4A	-5.41619	8.02266e-08	0.0422687	-0.96827	0.178773	-0.186617	0.0348259	trans
rs147186190	OID41164	EPB41L4A	-5.41619	8.02266e-08	0.0422687	-0.96827	0.178773	-0.186617	0.0348259	trans
rs548140357	OID41164	EPB41L4A	-5.41619	8.02266e-08	0.0422687	-0.96827	0.178773	-0.186617	0.0348259	trans
rs190973908	OID41164	EPB41L4A	-5.41619	8.02266e-08	0.0422687	-0.96827	0.178773	-0.186617	0.0348259	trans
rs138879932	OID43980	MMP12	-5.41616	8.0239e-08	0.0422748	-0.941216	0.173779	-0.186616	0.0348256	trans
rs149116758	OID40694	UBR1	-5.41616	8.02409e-08	0.0422753	-0.525621	0.0970468	-0.186616	0.0348255	trans
rs2989472	OID45439	APOE	5.41614	8.02463e-08	0.042276	0.139331	0.0257252	0.186616	0.0348254	trans
rs4253295	OID43828	ICOSLG	-5.41614	8.02467e-08	0.042276	-0.104386	0.0192731	-0.186616	0.0348254	trans
rs4253297	OID43828	ICOSLG	-5.41614	8.02467e-08	0.042276	-0.104386	0.0192731	-0.186616	0.0348254	trans
rs4253308	OID43828	ICOSLG	-5.41614	8.02467e-08	0.042276	-0.104386	0.0192731	-0.186616	0.0348254	trans
rs4253320	OID43828	ICOSLG	-5.41614	8.02467e-08	0.042276	-0.104386	0.0192731	-0.186616	0.0348254	trans
rs74757308	OID42427	ERVV-1	5.41612	8.02566e-08	0.0422807	1.22114	0.225464	0.186615	0.0348251	trans
rs140694975	OID43937	LRRC37A2	-5.41611	8.02599e-08	0.042282	-0.449236	0.0829443	-0.186615	0.034825	trans
rs34166577	OID42982	RAD23B	-5.41608	8.02755e-08	0.0422898	-0.452012	0.0834575	-0.186613	0.0348245	trans
rs140057055	OID41857	SPN	-5.41605	8.02849e-08	0.0422942	-1.15924	0.214038	-0.186613	0.0348243	trans
rs74918991	OID41915	TBX2	5.41605	8.02859e-08	0.0422943	1.27326	0.235091	0.186613	0.0348242	trans
rs202097779	OID43346	AHNAK2	-5.41603	8.02944e-08	0.0422983	-0.579065	0.106917	-0.186612	0.034824	trans
rs117207554	OID41093	DEFB121	-5.41601	8.03039e-08	0.0423028	-0.631477	0.116594	-0.186611	0.0348237	trans
rs61733121	OID42935	PQBP1	-5.41596	8.03253e-08	0.0423136	-0.871448	0.160904	-0.186609	0.0348231	trans
rs186940813	OID40226	FAM222B	-5.41596	8.03268e-08	0.042314	-1.12336	0.207416	-0.186609	0.0348231	trans
rs117148857	OID43473	CCL3	-5.41595	8.03285e-08	0.0423144	-0.761162	0.140541	-0.186609	0.034823	trans
rs115259159	OID41125	DROSHA	5.41593	8.03392e-08	0.0423188	1.46651	0.270777	0.186608	0.0348227	trans
rs182316537	OID42286	CFC1	-5.41593	8.03396e-08	0.0423188	-1.27475	0.23537	-0.186608	0.0348227	trans
rs578209652	OID42140	ARID4B	-5.41593	8.03406e-08	0.0423188	-0.463793	0.085635	-0.186608	0.0348227	trans
rs184646147	OID42140	ARID4B	-5.41593	8.03406e-08	0.0423188	-0.463793	0.085635	-0.186608	0.0348227	trans
rs11683797	OID42538	GRSF1	5.41592	8.03447e-08	0.0423196	0.487245	0.0899655	0.186608	0.0348225	trans
rs72956183	OID42538	GRSF1	5.41592	8.03447e-08	0.0423196	0.487245	0.0899655	0.186608	0.0348225	trans
rs72956186	OID42538	GRSF1	5.41592	8.03447e-08	0.0423196	0.487245	0.0899655	0.186608	0.0348225	trans
rs77765438	OID43529	CIT	-5.4159	8.03506e-08	0.0423222	-0.432332	0.0798265	-0.186608	0.0348224	trans
rs186284145	OID41662	PPP6R2	-5.41588	8.03583e-08	0.0423258	-0.386807	0.0714209	-0.186607	0.0348222	trans
rs117770035	OID42593	IGLON5	-5.41588	8.03623e-08	0.0423274	-1.04432	0.192825	-0.186607	0.034822	trans
rs569620448	OID41312	ICA1L	-5.41587	8.03661e-08	0.042329	-0.504919	0.0932295	-0.186606	0.0348219	trans
rs141857340	OID45483	PPBP	5.41586	8.03709e-08	0.0423304	0.768096	0.141824	0.186606	0.0348218	trans
rs142773929	OID45483	PPBP	5.41586	8.03709e-08	0.0423304	0.768096	0.141824	0.186606	0.0348218	trans
rs185627701	OID44432	A1CF	-5.41585	8.03717e-08	0.0423304	-0.622391	0.11492	-0.186606	0.0348218	trans
rs56149310	OID43234	TRAK1	-5.41577	8.04082e-08	0.0423489	-0.183791	0.0339362	-0.186603	0.0348207	trans
rs74671235	OID41529	NCOA1	5.41577	8.04085e-08	0.0423489	1.44975	0.26769	0.186603	0.0348207	trans
rs114897198	OID43751	GID8	-5.41576	8.04126e-08	0.0423505	-0.674932	0.124624	-0.186603	0.0348206	trans
rs9410814	OID41463	MEF2C	5.41576	8.04133e-08	0.0423505	1.7047	0.314766	0.186603	0.0348206	trans
rs143087571	OID42958	PSMA1	5.41575	8.04171e-08	0.042352	2.40354	0.443806	0.186602	0.0348205	trans
rs140389559	OID42181	BGN	-5.41574	8.04219e-08	0.0423537	-0.498104	0.0919734	-0.186602	0.0348203	trans
rs10085568	OID43449	CAPG	5.41573	8.04264e-08	0.0423537	0.305214	0.0563569	0.186602	0.0348202	trans
rs145958013	OID40269	GLTP	-5.41573	8.04267e-08	0.0423537	-1.01976	0.188297	-0.186602	0.0348202	trans
rs577545503	OID40269	GLTP	-5.41573	8.04267e-08	0.0423537	-1.01976	0.188297	-0.186602	0.0348202	trans
rs192047005	OID40269	GLTP	-5.41573	8.04267e-08	0.0423537	-1.01976	0.188297	-0.186602	0.0348202	trans
rs117885153	OID40269	GLTP	-5.41573	8.04267e-08	0.0423537	-1.01976	0.188297	-0.186602	0.0348202	trans
rs559780536	OID40269	GLTP	-5.41573	8.04267e-08	0.0423537	-1.01976	0.188297	-0.186602	0.0348202	trans
rs183307553	OID43225	TPPP3	-5.41572	8.04315e-08	0.0423558	-1.51115	0.279031	-0.186601	0.0348201	trans
rs117060561	OID40249	FOXL1	5.41571	8.04348e-08	0.0423571	0.754053	0.139234	0.186601	0.03482	trans
rs142311326	OID42196	BSPRY	-5.41567	8.04508e-08	0.0423646	-0.658521	0.121596	-0.1866	0.0348195	trans
rs2768639	OID42196	BSPRY	-5.41567	8.04508e-08	0.0423646	-0.658521	0.121596	-0.1866	0.0348195	trans
rs185833780	OID43984	MPI	-5.41566	8.04549e-08	0.0423654	-0.645426	0.119178	-0.1866	0.0348194	trans
rs186325075	OID42413	ENTPD2	5.41566	8.04551e-08	0.0423654	0.928199	0.171392	0.1866	0.0348194	trans
rs191298627	OID42413	ENTPD2	5.41566	8.04551e-08	0.0423654	0.928199	0.171392	0.1866	0.0348194	trans
rs617153	OID43681	EPGN	-5.41566	8.0457e-08	0.0423659	-0.686051	0.126679	-0.186599	0.0348193	trans
rs143158613	OID44717	IL19	-5.41565	8.04623e-08	0.0423673	-0.862242	0.159213	-0.186599	0.0348192	trans
rs180715389	OID44717	IL19	-5.41565	8.04623e-08	0.0423673	-0.862242	0.159213	-0.186599	0.0348192	trans
rs114395650	OID44717	IL19	-5.41565	8.04623e-08	0.0423673	-0.862242	0.159213	-0.186599	0.0348192	trans
rs863006	OID43471	CCL26	-5.41564	8.04633e-08	0.0423673	-0.337696	0.0623556	-0.186599	0.0348192	trans
rs147734744	OID40080	C6orf132	5.41563	8.04698e-08	0.0423703	0.764225	0.141115	0.186598	0.034819	trans
rs17170492	OID41816	SLX4IP	-5.41562	8.04748e-08	0.0423709	-0.610898	0.112803	-0.186598	0.0348188	trans
rs79076706	OID41816	SLX4IP	-5.41562	8.04748e-08	0.0423709	-0.610898	0.112803	-0.186598	0.0348188	trans
rs77964564	OID41816	SLX4IP	-5.41562	8.04748e-08	0.0423709	-0.610898	0.112803	-0.186598	0.0348188	trans
rs4720146	OID41816	SLX4IP	-5.41562	8.04748e-08	0.0423709	-0.610898	0.112803	-0.186598	0.0348188	trans
rs7324182	OID42698	LMOD2	5.41561	8.04755e-08	0.0423709	0.914985	0.168953	0.186598	0.0348188	trans
rs566623255	OID42140	ARID4B	-5.41561	8.04767e-08	0.042371	-0.763641	0.141007	-0.186598	0.0348188	trans
rs138894834	OID44672	GAS2L1	-5.41557	8.04929e-08	0.0423791	-0.325145	0.0600389	-0.186597	0.0348183	trans
rs13239545	OID40074	C1orf167	-5.41556	8.04996e-08	0.0423816	-0.443663	0.0819238	-0.186596	0.0348181	trans
rs192374354	OID43055	SCIN	-5.41556	8.04997e-08	0.0423816	-0.521176	0.0962368	-0.186596	0.0348181	trans
rs12153204	OID43538	CLEC7A	5.41556	8.05003e-08	0.0423816	0.88034	0.162558	0.186596	0.0348181	trans
rs61867304	OID43885	KAZALD1	5.41555	8.05029e-08	0.0423825	0.606414	0.111976	0.186596	0.034818	trans
rs1481416746	OID42927	PPFIA2	-5.41553	8.05127e-08	0.0423848	-0.412564	0.0761816	-0.186595	0.0348177	trans
rs1376895176	OID42927	PPFIA2	-5.41553	8.05127e-08	0.0423848	-0.412564	0.0761816	-0.186595	0.0348177	trans
rs10023701	OID42927	PPFIA2	-5.41553	8.05127e-08	0.0423848	-0.412564	0.0761816	-0.186595	0.0348177	trans
rs11938493	OID42927	PPFIA2	-5.41553	8.05127e-08	0.0423848	-0.412564	0.0761816	-0.186595	0.0348177	trans
rs6833560	OID42927	PPFIA2	-5.41553	8.05127e-08	0.0423848	-0.412564	0.0761816	-0.186595	0.0348177	trans
rs28707121	OID42927	PPFIA2	-5.41553	8.05127e-08	0.0423848	-0.412564	0.0761816	-0.186595	0.0348177	trans
rs75077631	OID44876	PSTPIP2	5.41551	8.05222e-08	0.0423893	0.406059	0.0749807	0.186594	0.0348175	trans
rs35169602	OID41836	SOX4	-5.41546	8.0543e-08	0.042399	-0.520427	0.0961002	-0.186593	0.0348169	trans
rs145149158	OID40797	ANKRD20A4P	-5.41545	8.05469e-08	0.042399	-1.03304	0.190758	-0.186593	0.0348168	trans
rs539938508	OID40797	ANKRD20A4P	-5.41545	8.05469e-08	0.042399	-1.03304	0.190758	-0.186593	0.0348168	trans
rs149594899	OID40797	ANKRD20A4P	-5.41545	8.05469e-08	0.042399	-1.03304	0.190758	-0.186593	0.0348168	trans
rs552215648	OID40797	ANKRD20A4P	-5.41545	8.05469e-08	0.042399	-1.03304	0.190758	-0.186593	0.0348168	trans
rs139195625	OID40797	ANKRD20A4P	-5.41545	8.05469e-08	0.042399	-1.03304	0.190758	-0.186593	0.0348168	trans
rs139374451	OID40797	ANKRD20A4P	-5.41545	8.05469e-08	0.042399	-1.03304	0.190758	-0.186593	0.0348168	trans
rs79772024	OID40586	SCEL	-5.41545	8.0549e-08	0.0423996	-0.414543	0.0765482	-0.186592	0.0348167	trans
rs915571795	OID40791	ANGPTL5	-5.41543	8.05574e-08	0.0424036	-1.29611	0.239336	-0.186592	0.0348165	trans
rs45519334	OID41279	HAUS6	-5.41541	8.0563e-08	0.0424037	-1.42373	0.262904	-0.186591	0.0348163	trans
rs143266088	OID41279	HAUS6	-5.41541	8.0563e-08	0.0424037	-1.42373	0.262904	-0.186591	0.0348163	trans
rs67957468	OID41279	HAUS6	-5.41541	8.0563e-08	0.0424037	-1.42373	0.262904	-0.186591	0.0348163	trans
rs66536591	OID41279	HAUS6	-5.41541	8.0563e-08	0.0424037	-1.42373	0.262904	-0.186591	0.0348163	trans
rs72660409	OID41279	HAUS6	-5.41541	8.0563e-08	0.0424037	-1.42373	0.262904	-0.186591	0.0348163	trans
rs72660410	OID41279	HAUS6	-5.41541	8.0563e-08	0.0424037	-1.42373	0.262904	-0.186591	0.0348163	trans
rs117830941	OID45297	XG	5.41539	8.05723e-08	0.0424081	0.621089	0.114689	0.186591	0.034816	trans
rs117036792	OID42543	GTF2F1	-5.41537	8.05819e-08	0.0424127	-0.696926	0.128694	-0.18659	0.0348158	trans
rs143226113	OID43217	TP53	5.41536	8.05844e-08	0.0424135	2.28426	0.421811	0.18659	0.0348157	trans
rs78835895	OID40971	CDC37L1	5.41535	8.05924e-08	0.0424172	0.857997	0.158438	0.186589	0.0348155	trans
rs7797411	OID40397	MAPKBP1	-5.41533	8.06006e-08	0.0424192	-0.65417	0.1208	-0.186588	0.0348152	trans
rs150276547	OID40397	MAPKBP1	-5.41533	8.06006e-08	0.0424192	-0.65417	0.1208	-0.186588	0.0348152	trans
rs146257455	OID40397	MAPKBP1	-5.41533	8.06006e-08	0.0424192	-0.65417	0.1208	-0.186588	0.0348152	trans
rs138038336	OID40397	MAPKBP1	-5.41533	8.06006e-08	0.0424192	-0.65417	0.1208	-0.186588	0.0348152	trans
rs568653966	OID40397	MAPKBP1	-5.41533	8.06006e-08	0.0424192	-0.65417	0.1208	-0.186588	0.0348152	trans
rs188637439	OID45347	CTSD	-5.41532	8.06038e-08	0.0424194	-0.417528	0.0771013	-0.186588	0.0348151	trans
rs190735210	OID45347	CTSD	-5.41532	8.06038e-08	0.0424194	-0.417528	0.0771013	-0.186588	0.0348151	trans
rs117644092	OID45347	CTSD	-5.41532	8.06038e-08	0.0424194	-0.417528	0.0771013	-0.186588	0.0348151	trans
rs61981951	OID40894	C22orf42	-5.41532	8.06055e-08	0.0424198	-0.983947	0.181697	-0.186588	0.0348151	trans
rs12424735	OID43115	SOX2	5.41531	8.06081e-08	0.0424207	0.483974	0.0893715	0.186588	0.034815	trans
rs139074723	OID41492	MST1R	-5.41528	8.06225e-08	0.0424258	-1.04426	0.192836	-0.186587	0.0348146	trans
rs117693213	OID41742	RPGRIP1L	-5.41528	8.06231e-08	0.0424258	-0.62976	0.116293	-0.186587	0.0348146	trans
rs77169996	OID41742	RPGRIP1L	-5.41528	8.06231e-08	0.0424258	-0.62976	0.116293	-0.186587	0.0348146	trans
rs78358193	OID41742	RPGRIP1L	-5.41528	8.06231e-08	0.0424258	-0.62976	0.116293	-0.186587	0.0348146	trans
rs576112035	OID41742	RPGRIP1L	-5.41528	8.06231e-08	0.0424258	-0.62976	0.116293	-0.186587	0.0348146	trans
rs149032496	OID41742	RPGRIP1L	-5.41528	8.06231e-08	0.0424258	-0.62976	0.116293	-0.186587	0.0348146	trans
rs12934068	OID42037	YY1AP1	-5.41527	8.06262e-08	0.042427	-0.842052	0.155496	-0.186586	0.0348145	trans
rs184594579	OID40697	UBXN2A	-5.41525	8.0632e-08	0.0424295	-0.911897	0.168394	-0.186586	0.0348143	trans
rs79867741	OID42185	BIN3	-5.41523	8.06408e-08	0.0424332	-0.726525	0.134163	-0.186585	0.0348141	trans
rs78462364	OID42185	BIN3	-5.41523	8.06408e-08	0.0424332	-0.726525	0.134163	-0.186585	0.0348141	trans
rs193074849	OID42492	GAGE2A	-5.41522	8.06466e-08	0.0424358	-0.511449	0.0944466	-0.186585	0.0348139	trans
rs11623999	OID41531	NCR3	-5.41521	8.06526e-08	0.0424376	-0.326448	0.0602836	-0.186584	0.0348137	trans
rs117798629	OID43347	AHSA1	-5.41521	8.06527e-08	0.0424376	-0.59812	0.110452	-0.186584	0.0348137	trans
rs2062911	OID43347	AHSA1	-5.41521	8.06527e-08	0.0424376	-0.59812	0.110452	-0.186584	0.0348137	trans
rs28609548	OID40073	C14orf178	-5.41519	8.0661e-08	0.042441	-0.641783	0.118515	-0.186584	0.0348135	trans
rs9921840	OID40073	C14orf178	-5.41519	8.0661e-08	0.042441	-0.641783	0.118515	-0.186584	0.0348135	trans
rs143230871	OID40906	C5orf22	5.41518	8.06631e-08	0.0424416	1.11052	0.205075	0.186584	0.0348134	trans
rs928169401	OID40747	ZNFX1	5.41517	8.06681e-08	0.0424428	2.70448	0.499426	0.186583	0.0348133	trans
rs191373672	OID40747	ZNFX1	5.41517	8.06681e-08	0.0424428	2.70448	0.499426	0.186583	0.0348133	trans
rs181246386	OID40747	ZNFX1	5.41517	8.06681e-08	0.0424428	2.70448	0.499426	0.186583	0.0348133	trans
rs187971295	OID41285	HECA	-5.41517	8.06698e-08	0.0424432	-2.01158	0.371471	-0.186583	0.0348133	trans
rs149157156	OID42585	IFNG	5.41515	8.06772e-08	0.0424438	2.07065	0.382382	0.186583	0.034813	trans
rs145691297	OID42585	IFNG	5.41515	8.06772e-08	0.0424438	2.07065	0.382382	0.186583	0.034813	trans
rs191524274	OID42585	IFNG	5.41515	8.06772e-08	0.0424438	2.07065	0.382382	0.186583	0.034813	trans
rs145928980	OID42585	IFNG	5.41515	8.06772e-08	0.0424438	2.07065	0.382382	0.186583	0.034813	trans
rs138624731	OID42585	IFNG	5.41515	8.06772e-08	0.0424438	2.07065	0.382382	0.186583	0.034813	trans
rs144320264	OID42585	IFNG	5.41515	8.06772e-08	0.0424438	2.07065	0.382382	0.186583	0.034813	trans
rs532226635	OID42585	IFNG	5.41515	8.06772e-08	0.0424438	2.07065	0.382382	0.186583	0.034813	trans
rs147302029	OID41473	MIA3	-5.41515	8.06783e-08	0.0424438	-0.501055	0.0925283	-0.186582	0.034813	trans
rs143807825	OID42304	CLVS2	-5.41515	8.0679e-08	0.0424438	-0.517185	0.0955071	-0.186582	0.034813	trans
rs111244897	OID40313	IQCA1	-5.41514	8.06813e-08	0.0424445	-1.33091	0.245776	-0.186582	0.0348129	trans
rs188499226	OID41130	DUSP15	-5.41513	8.0685e-08	0.042446	-0.726229	0.134111	-0.186582	0.0348128	trans
rs149076446	OID42129	AP1G2	5.41512	8.06922e-08	0.0424493	2.14002	0.395194	0.186581	0.0348126	trans
rs11697754	OID42139	ARID3A	5.41511	8.06952e-08	0.0424504	0.521749	0.0963506	0.186581	0.0348125	trans
rs35470561	OID43955	MAP2	5.4151	8.07011e-08	0.0424517	0.0971775	0.0179457	0.186581	0.0348124	trans
rs66815414	OID43955	MAP2	5.4151	8.07011e-08	0.0424517	0.0971775	0.0179457	0.186581	0.0348124	trans
rs35617784	OID43955	MAP2	5.4151	8.07011e-08	0.0424517	0.0971775	0.0179457	0.186581	0.0348124	trans
rs192246731	OID45502	VTN	5.4151	8.07013e-08	0.0424517	0.854412	0.157783	0.186581	0.0348124	trans
rs117219690	OID44375	UFD1	5.41507	8.07108e-08	0.0424557	1.19914	0.221446	0.18658	0.0348121	trans
rs1363045059	OID43297	ZCCHC8	5.41507	8.07114e-08	0.0424557	1.20695	0.222888	0.18658	0.0348121	trans
rs141937483	OID44061	OSBPL2	-5.41507	8.07115e-08	0.0424557	-0.543873	0.100437	-0.18658	0.0348121	trans
rs946817	OID40724	ZBTB20	-5.41506	8.07179e-08	0.0424582	-0.520783	0.0961731	-0.186579	0.0348119	trans
rs113245445	OID41211	FIGN	-5.41506	8.07182e-08	0.0424582	-1.16716	0.215539	-0.186579	0.0348119	trans
rs4644525	OID40797	ANKRD20A4P	5.41505	8.07201e-08	0.0424587	0.639394	0.118077	0.186579	0.0348118	trans
rs35664240	OID43701	FAM3D	-5.41505	8.07216e-08	0.0424591	-0.400698	0.0739971	-0.186579	0.0348118	trans
rs143098980	OID45418	TFF3	-5.41504	8.0727e-08	0.0424605	-0.923099	0.17047	-0.186579	0.0348116	trans
rs79376720	OID45418	TFF3	-5.41504	8.0727e-08	0.0424605	-0.923099	0.17047	-0.186579	0.0348116	trans
rs189408059	OID45418	TFF3	-5.41504	8.0727e-08	0.0424605	-0.923099	0.17047	-0.186579	0.0348116	trans
rs117975745	OID40171	DOHH	-5.41503	8.07318e-08	0.0424621	-0.67855	0.125309	-0.186578	0.0348115	trans
rs139443810	OID41953	TRIM60	-5.41502	8.07327e-08	0.0424621	-0.43754	0.0808012	-0.186578	0.0348115	trans
rs192899433	OID41953	TRIM60	-5.41502	8.07327e-08	0.0424621	-0.43754	0.0808012	-0.186578	0.0348115	trans
rs35590290	OID45123	FAS	-5.41501	8.07405e-08	0.0424657	-0.395251	0.0729918	-0.186578	0.0348112	trans
rs57329407	OID40835	ATF4	5.415	8.07419e-08	0.0424659	0.960957	0.177462	0.186578	0.0348112	trans
rs992362	OID43668	EIF4G1	5.415	8.07438e-08	0.042466	0.236216	0.0436225	0.186577	0.0348111	trans
rs1257583	OID43668	EIF4G1	5.415	8.07438e-08	0.042466	0.236216	0.0436225	0.186577	0.0348111	trans
rs76974769	OID40743	ZNF346	5.41499	8.07463e-08	0.0424668	2.77516	0.512495	0.186577	0.0348111	trans
rs114613874	OID41163	ENY2	-5.41498	8.07533e-08	0.04247	-1.10138	0.203395	-0.186577	0.0348109	trans
rs142105763	OID45431	VCAM1	5.41496	8.07619e-08	0.0424741	1.14701	0.211823	0.186576	0.0348106	trans
rs113586393	OID40555	RBM48	-5.41491	8.07806e-08	0.0424835	-1.19887	0.221401	-0.186575	0.0348101	trans
rs115460771	OID43503	CDAN1	-5.41486	8.08026e-08	0.0424941	-0.41187	0.0760628	-0.186573	0.0348095	trans
rs144359914	OID43503	CDAN1	-5.41486	8.08026e-08	0.0424941	-0.41187	0.0760628	-0.186573	0.0348095	trans
rs75650179	OID40150	DCDC2B	-5.41484	8.08138e-08	0.0424976	-0.863394	0.15945	-0.186572	0.0348092	trans
rs113567101	OID40150	DCDC2B	-5.41484	8.08138e-08	0.0424976	-0.863394	0.15945	-0.186572	0.0348092	trans
rs75327690	OID40150	DCDC2B	-5.41484	8.08138e-08	0.0424976	-0.863394	0.15945	-0.186572	0.0348092	trans
rs112902436	OID40150	DCDC2B	-5.41484	8.08138e-08	0.0424976	-0.863394	0.15945	-0.186572	0.0348092	trans
rs78443431	OID40150	DCDC2B	-5.41484	8.08138e-08	0.0424976	-0.863394	0.15945	-0.186572	0.0348092	trans
chr18_57825001_GCTTCCTTCCTTC_G	OID42713	LTBP3	-5.41482	8.08218e-08	0.0425013	-0.788133	0.145551	-0.186571	0.0348089	trans
rs2301615	OID44577	CTRC	-5.4148	8.08282e-08	0.0425037	-0.296226	0.0547067	-0.186571	0.0348087	trans
rs28660186	OID44577	CTRC	-5.4148	8.08282e-08	0.0425037	-0.296226	0.0547067	-0.186571	0.0348087	trans
rs17700985	OID45485	PZP	-5.41479	8.08341e-08	0.0425064	-1.18873	0.219534	-0.186571	0.0348086	trans
rs9523893	OID40138	CTNNA3	-5.41477	8.08415e-08	0.0425098	-0.402488	0.0743314	-0.18657	0.0348084	trans
rs187226147	OID45472	ITIH4	5.41475	8.08527e-08	0.0425142	0.448148	0.0827643	0.186569	0.034808	trans
rs138682168	OID45472	ITIH4	5.41475	8.08527e-08	0.0425142	0.448148	0.0827643	0.186569	0.034808	trans
rs141651850	OID45472	ITIH4	5.41475	8.08527e-08	0.0425142	0.448148	0.0827643	0.186569	0.034808	trans
rs147641159	OID42062	ZNF35	-5.41473	8.08594e-08	0.0425164	-0.514926	0.0950971	-0.186569	0.0348079	trans
rs185666250	OID43096	SLC44A4	-5.41473	8.08595e-08	0.0425164	-0.713567	0.131783	-0.186569	0.0348079	trans
rs145127038	OID43096	SLC44A4	-5.41473	8.08595e-08	0.0425164	-0.713567	0.131783	-0.186569	0.0348079	trans
rs561807118	OID40076	C2CD4C	-5.41469	8.08796e-08	0.0425259	-0.990739	0.182973	-0.186567	0.0348073	trans
rs17073133	OID40171	DOHH	-5.41468	8.08812e-08	0.0425259	-0.549501	0.101484	-0.186567	0.0348072	trans
rs66964026	OID40171	DOHH	-5.41468	8.08812e-08	0.0425259	-0.549501	0.101484	-0.186567	0.0348072	trans
rs73490341	OID40171	DOHH	-5.41468	8.08812e-08	0.0425259	-0.549501	0.101484	-0.186567	0.0348072	trans
rs79571673	OID42989	RAP1GAP	-5.41465	8.08954e-08	0.0425324	-0.701179	0.129497	-0.186566	0.0348068	trans
rs58289791	OID44367	TSPYL1	-5.41465	8.08963e-08	0.0425324	-0.687432	0.126958	-0.186566	0.0348068	trans
rs557417984	OID43381	ARHGAP30	-5.41464	8.08986e-08	0.0425324	-0.972365	0.179581	-0.186566	0.0348067	trans
rs566272825	OID43381	ARHGAP30	-5.41464	8.08986e-08	0.0425324	-0.972365	0.179581	-0.186566	0.0348067	trans
rs190148648	OID40490	PASK	5.41464	8.09002e-08	0.0425324	1.73645	0.320696	0.186566	0.0348067	trans
rs529219873	OID40490	PASK	5.41464	8.09002e-08	0.0425324	1.73645	0.320696	0.186566	0.0348067	trans
rs2697299	OID44964	STRN	-5.41464	8.09018e-08	0.0425324	-0.109406	0.0202057	-0.186565	0.0348066	trans
rs1881408	OID44964	STRN	-5.41464	8.09018e-08	0.0425324	-0.109406	0.0202057	-0.186565	0.0348066	trans
rs2697313	OID44964	STRN	-5.41464	8.09018e-08	0.0425324	-0.109406	0.0202057	-0.186565	0.0348066	trans
rs184861447	OID40425	MSX2	-5.41461	8.09134e-08	0.0425379	-1.18485	0.218825	-0.186565	0.0348063	trans
rs111814388	OID43138	STK24	-5.4146	8.09153e-08	0.0425379	-0.269158	0.0497096	-0.186564	0.0348063	trans
rs148007109	OID43138	STK24	-5.4146	8.09153e-08	0.0425379	-0.269158	0.0497096	-0.186564	0.0348063	trans
rs78549884	OID42529	GPATCH1	-5.4146	8.09161e-08	0.0425379	-0.66986	0.123714	-0.186564	0.0348062	trans
rs10935478	OID44083	PDCD1LG2	5.4146	8.09189e-08	0.0425379	0.107302	0.0198172	0.186564	0.0348062	trans
rs118109674	OID43298	ZFAND6	-5.4146	8.09194e-08	0.0425379	-1.17743	0.217454	-0.186564	0.0348061	trans
rs536990771	OID43298	ZFAND6	-5.4146	8.09194e-08	0.0425379	-1.17743	0.217454	-0.186564	0.0348061	trans
rs532827769	OID43298	ZFAND6	-5.4146	8.09194e-08	0.0425379	-1.17743	0.217454	-0.186564	0.0348061	trans
rs925453	OID44083	PDCD1LG2	-5.41457	8.0929e-08	0.0425423	-0.115579	0.0213459	-0.186563	0.0348059	trans
rs76824375	OID41712	REM2	5.41457	8.09297e-08	0.0425423	0.960544	0.1774	0.186563	0.0348059	trans
rs188703633	OID43145	STXBP5L	-5.41457	8.0931e-08	0.0425426	-1.64174	0.303208	-0.186563	0.0348058	trans
rs712546	OID42140	ARID4B	-5.41455	8.09391e-08	0.0425464	-0.739033	0.13649	-0.186563	0.0348056	trans
rs144462611	OID40618	SPATS2	-5.41454	8.09416e-08	0.0425472	-0.627858	0.115958	-0.186562	0.0348055	trans
rs146084201	OID41247	GIGYF1	-5.41454	8.09444e-08	0.0425479	-1.13523	0.209663	-0.186562	0.0348054	trans
rs184575617	OID42516	GIMAP8	-5.41454	8.09449e-08	0.0425479	-0.936533	0.172966	-0.186562	0.0348054	trans
rs3834158	OID43472	CCL28	5.41453	8.09497e-08	0.04255	0.330428	0.0610262	0.186562	0.0348053	trans
rs773218693	OID43450	CAPN3	-5.41451	8.09573e-08	0.0425535	-0.946609	0.174828	-0.186561	0.0348051	trans
rs6052935	OID40944	CCDC169	5.4145	8.09588e-08	0.0425538	0.972755	0.179657	0.186561	0.034805	trans
rs1529779	OID44018	NDUFA5	-5.41448	8.09707e-08	0.0425596	-0.26196	0.0483814	-0.18656	0.0348047	trans
rs72797805	OID40600	SIRT3	-5.41447	8.0972e-08	0.0425598	-1.1545	0.213224	-0.18656	0.0348047	trans
chr3_185123284_CT_C	OID41755	RTP4	-5.41445	8.09846e-08	0.042566	-0.280944	0.0518879	-0.186559	0.0348043	trans
rs148468865	OID41736	RNF227	-5.41444	8.09873e-08	0.0425669	-0.718931	0.13278	-0.186559	0.0348042	trans
chr4_186235986_C_T	OID43407	BAP18	5.41441	8.10014e-08	0.0425738	0.356945	0.065925	0.186558	0.0348038	trans
rs139154079	OID43553	COL9A1	-5.41439	8.1007e-08	0.0425763	-0.891404	0.164636	-0.186557	0.0348037	trans
rs75591066	OID44030	NGRN	5.41438	8.10119e-08	0.0425784	1.14067	0.210674	0.186557	0.0348035	trans
rs555864962	OID43503	CDAN1	-5.41435	8.10266e-08	0.0425856	-0.628778	0.116132	-0.186556	0.0348031	trans
rs74422258	OID40640	STX2	5.41434	8.10323e-08	0.0425873	1.0085	0.186265	0.186555	0.0348029	trans
rs140519473	OID42413	ENTPD2	5.41434	8.10324e-08	0.0425873	0.568528	0.105004	0.186555	0.0348029	trans
rs118023605	OID42413	ENTPD2	5.41434	8.10324e-08	0.0425873	0.568528	0.105004	0.186555	0.0348029	trans
rs117997467	OID42373	DGKZ	5.41432	8.10388e-08	0.0425892	0.829301	0.153168	0.186555	0.0348028	trans
rs117761040	OID42373	DGKZ	5.41432	8.10388e-08	0.0425892	0.829301	0.153168	0.186555	0.0348028	trans
rs117662113	OID42373	DGKZ	5.41432	8.10388e-08	0.0425892	0.829301	0.153168	0.186555	0.0348028	trans
rs117869923	OID43052	SCARB1	-5.41429	8.1051e-08	0.0425952	-1.48566	0.274396	-0.186554	0.0348024	trans
rs75770734	OID41864	SRGAP3	5.41428	8.10561e-08	0.0425969	1.95184	0.360499	0.186554	0.0348023	trans
rs140631742	OID41864	SRGAP3	5.41428	8.10561e-08	0.0425969	1.95184	0.360499	0.186554	0.0348023	trans
rs74453733	OID42789	MVK	-5.41426	8.10656e-08	0.0426014	-0.361854	0.0668336	-0.186553	0.034802	trans
rs78436571	OID45238	PRTN3	-5.41425	8.107e-08	0.0426023	-0.520439	0.0961239	-0.186553	0.0348019	trans
rs4742165	OID45238	PRTN3	5.41425	8.107e-08	0.0426023	0.520439	0.0961239	0.186553	0.0348019	trans
rs925453	OID44196	RTBDN	5.41425	8.10701e-08	0.0426023	0.289568	0.0534826	0.186553	0.0348019	trans
rs41264229	OID44151	PTPRN	-5.41424	8.10727e-08	0.0426032	-0.590699	0.109101	-0.186552	0.0348018	trans
rs150318153	OID40969	CD300LB	-5.41423	8.1078e-08	0.0426032	-0.66061	0.122014	-0.186552	0.0348016	trans
rs2182812	OID45064	CDH5	-5.41423	8.10805e-08	0.0426032	-0.107794	0.0199094	-0.186552	0.0348016	trans
rs76746454	OID41170	ERICH4	-5.41422	8.10811e-08	0.0426032	-0.336613	0.0621719	-0.186552	0.0348016	trans
rs189039130	OID43851	IL2RG	-5.41422	8.10831e-08	0.0426032	-0.458847	0.0847485	-0.186552	0.0348015	trans
rs143894940	OID43681	EPGN	-5.41422	8.10847e-08	0.0426032	-0.702126	0.129682	-0.186551	0.0348015	trans
rs140144622	OID40438	MYOD1	-5.41421	8.10857e-08	0.0426032	-0.870077	0.160702	-0.186551	0.0348014	trans
rs41424344	OID42413	ENTPD2	5.41421	8.10884e-08	0.0426032	0.758528	0.1401	0.186551	0.0348013	trans
rs35160132	OID41314	IFNA1_IFNA13	-5.4142	8.10924e-08	0.0426032	-0.783025	0.144624	-0.186551	0.0348012	trans
rs114030595	OID43254	TUBB3	5.41419	8.10949e-08	0.0426032	0.810481	0.149696	0.186551	0.0348012	trans
rs140078174	OID44981	TIMP2	-5.41419	8.1095e-08	0.0426032	-0.515474	0.0952079	-0.186551	0.0348012	trans
rs143781217	OID41787	SETBP1	-5.41419	8.10974e-08	0.0426032	-1.03251	0.190705	-0.186551	0.0348011	trans
chr7_109186714_CTA_ATA	OID42594	IKZF2	-5.41419	8.10976e-08	0.0426032	-1.51805	0.280384	-0.18655	0.0348011	trans
rs3824221	OID42142	ARL2BP	-5.41417	8.11072e-08	0.0426032	-0.392894	0.0725677	-0.18655	0.0348008	trans
rs13254579	OID42142	ARL2BP	-5.41417	8.11072e-08	0.0426032	-0.392894	0.0725677	-0.18655	0.0348008	trans
rs10095102	OID42142	ARL2BP	-5.41417	8.11072e-08	0.0426032	-0.392894	0.0725677	-0.18655	0.0348008	trans
rs4503107	OID42142	ARL2BP	-5.41417	8.11072e-08	0.0426032	-0.392894	0.0725677	-0.18655	0.0348008	trans
rs4503108	OID42142	ARL2BP	-5.41417	8.11072e-08	0.0426032	-0.392894	0.0725677	-0.18655	0.0348008	trans
rs5890096	OID42142	ARL2BP	-5.41417	8.11072e-08	0.0426032	-0.392894	0.0725677	-0.18655	0.0348008	trans
rs4352862	OID42142	ARL2BP	-5.41417	8.11072e-08	0.0426032	-0.392894	0.0725677	-0.18655	0.0348008	trans
rs12543320	OID42142	ARL2BP	-5.41417	8.11072e-08	0.0426032	-0.392894	0.0725677	-0.18655	0.0348008	trans
rs12545069	OID42142	ARL2BP	-5.41417	8.11072e-08	0.0426032	-0.392894	0.0725677	-0.18655	0.0348008	trans
rs12542782	OID42142	ARL2BP	-5.41417	8.11072e-08	0.0426032	-0.392894	0.0725677	-0.18655	0.0348008	trans
rs12543367	OID42142	ARL2BP	-5.41417	8.11072e-08	0.0426032	-0.392894	0.0725677	-0.18655	0.0348008	trans
rs7821729	OID42142	ARL2BP	-5.41417	8.11072e-08	0.0426032	-0.392894	0.0725677	-0.18655	0.0348008	trans
rs4871864	OID42142	ARL2BP	-5.41417	8.11072e-08	0.0426032	-0.392894	0.0725677	-0.18655	0.0348008	trans
rs4871865	OID42142	ARL2BP	-5.41417	8.11072e-08	0.0426032	-0.392894	0.0725677	-0.18655	0.0348008	trans
rs4872106	OID42142	ARL2BP	-5.41417	8.11072e-08	0.0426032	-0.392894	0.0725677	-0.18655	0.0348008	trans
rs4345565	OID42142	ARL2BP	-5.41417	8.11072e-08	0.0426032	-0.392894	0.0725677	-0.18655	0.0348008	trans
rs4524801	OID42142	ARL2BP	-5.41417	8.11072e-08	0.0426032	-0.392894	0.0725677	-0.18655	0.0348008	trans
rs4641073	OID42142	ARL2BP	-5.41417	8.11072e-08	0.0426032	-0.392894	0.0725677	-0.18655	0.0348008	trans
rs4313166	OID42142	ARL2BP	-5.41417	8.11072e-08	0.0426032	-0.392894	0.0725677	-0.18655	0.0348008	trans
rs4425760	OID42142	ARL2BP	-5.41417	8.11072e-08	0.0426032	-0.392894	0.0725677	-0.18655	0.0348008	trans
rs5890098	OID42142	ARL2BP	-5.41417	8.11072e-08	0.0426032	-0.392894	0.0725677	-0.18655	0.0348008	trans
rs4554472	OID42142	ARL2BP	-5.41417	8.11072e-08	0.0426032	-0.392894	0.0725677	-0.18655	0.0348008	trans
rs4515555	OID42142	ARL2BP	-5.41417	8.11072e-08	0.0426032	-0.392894	0.0725677	-0.18655	0.0348008	trans
rs4501584	OID42142	ARL2BP	-5.41417	8.11072e-08	0.0426032	-0.392894	0.0725677	-0.18655	0.0348008	trans
rs4291277	OID42142	ARL2BP	-5.41417	8.11072e-08	0.0426032	-0.392894	0.0725677	-0.18655	0.0348008	trans
rs77423368	OID45199	NOTCH2	-5.41416	8.11089e-08	0.0426032	-0.201616	0.0372387	-0.18655	0.0348008	trans
rs146530138	OID42304	CLVS2	-5.41416	8.11099e-08	0.0426032	-0.579644	0.107061	-0.18655	0.0348007	trans
rs150033459	OID42304	CLVS2	-5.41416	8.11099e-08	0.0426032	-0.579644	0.107061	-0.18655	0.0348007	trans
rs192486191	OID42304	CLVS2	-5.41416	8.11099e-08	0.0426032	-0.579644	0.107061	-0.18655	0.0348007	trans
rs11868854	OID40471	NUAK2	5.41414	8.11184e-08	0.0426072	0.763786	0.141072	0.186549	0.0348005	trans
rs28645493	OID45160	IL7R	5.41414	8.11197e-08	0.0426075	0.300499	0.0555027	0.186549	0.0348005	trans
rs181961696	OID44518	CD72	5.41411	8.11302e-08	0.042611	1.18205	0.218328	0.186548	0.0348002	trans
rs187481135	OID44518	CD72	5.41411	8.11302e-08	0.042611	1.18205	0.218328	0.186548	0.0348002	trans
rs183610157	OID44518	CD72	5.41411	8.11302e-08	0.042611	1.18205	0.218328	0.186548	0.0348002	trans
rs181122124	OID44518	CD72	5.41411	8.11302e-08	0.042611	1.18205	0.218328	0.186548	0.0348002	trans
rs4256939	OID44030	NGRN	5.41411	8.11329e-08	0.042612	0.64892	0.119857	0.186548	0.0348001	trans
rs190562993	OID45439	APOE	-5.41408	8.1144e-08	0.0426173	-0.622461	0.114971	-0.186547	0.0347998	trans
rs990402776	OID43988	MRPL28	-5.41407	8.11502e-08	0.0426201	-0.545984	0.100846	-0.186546	0.0347996	trans
rs17030016	OID41445	MAGIX	-5.41406	8.1153e-08	0.0426206	-0.862083	0.15923	-0.186546	0.0347995	trans
rs34445315	OID40097	CD300LD	-5.41406	8.11548e-08	0.0426206	-0.906611	0.167455	-0.186546	0.0347995	trans
rs182155921	OID42194	BRME1	-5.41405	8.11555e-08	0.0426206	-0.881452	0.162808	-0.186546	0.0347994	trans
rs11134457	OID40863	GPRASP3	-5.41405	8.11561e-08	0.0426206	-1.24515	0.229985	-0.186546	0.0347994	trans
rs151045543	OID42605	IL17D	-5.41405	8.11596e-08	0.0426206	-0.564007	0.104175	-0.186546	0.0347993	trans
rs191983237	OID42605	IL17D	-5.41405	8.11596e-08	0.0426206	-0.564007	0.104175	-0.186546	0.0347993	trans
rs77623271	OID45123	FAS	-5.41404	8.11623e-08	0.0426206	-0.473134	0.0873902	-0.186546	0.0347993	trans
rs7603843	OID45123	FAS	-5.41404	8.11623e-08	0.0426206	-0.473134	0.0873902	-0.186546	0.0347993	trans
rs112857950	OID45123	FAS	-5.41404	8.11623e-08	0.0426206	-0.473134	0.0873902	-0.186546	0.0347993	trans
rs58160096	OID45123	FAS	-5.41404	8.11623e-08	0.0426206	-0.473134	0.0873902	-0.186546	0.0347993	trans
rs7596500	OID45123	FAS	-5.41404	8.11623e-08	0.0426206	-0.473134	0.0873902	-0.186546	0.0347993	trans
rs111279594	OID45123	FAS	-5.41404	8.11623e-08	0.0426206	-0.473134	0.0873902	-0.186546	0.0347993	trans
rs747177761	OID40820	ARHGEF28	-5.41402	8.11724e-08	0.0426206	-1.12408	0.207624	-0.186545	0.034799	trans
rs367599180	OID44970	TBCA	-5.41401	8.11733e-08	0.0426206	-1.08443	0.200301	-0.186545	0.0347989	trans
rs74442738	OID42162	ATP6AP2	-5.41401	8.11747e-08	0.0426206	-0.59065	0.109097	-0.186545	0.0347989	trans
rs17622929	OID42162	ATP6AP2	-5.41401	8.11747e-08	0.0426206	-0.59065	0.109097	-0.186545	0.0347989	trans
rs140923431	OID42162	ATP6AP2	-5.41401	8.11747e-08	0.0426206	-0.59065	0.109097	-0.186545	0.0347989	trans
rs17622952	OID42162	ATP6AP2	-5.41401	8.11747e-08	0.0426206	-0.59065	0.109097	-0.186545	0.0347989	trans
rs17690378	OID42162	ATP6AP2	-5.41401	8.11747e-08	0.0426206	-0.59065	0.109097	-0.186545	0.0347989	trans
rs17690408	OID42162	ATP6AP2	-5.41401	8.11747e-08	0.0426206	-0.59065	0.109097	-0.186545	0.0347989	trans
rs76426812	OID42162	ATP6AP2	-5.41401	8.11747e-08	0.0426206	-0.59065	0.109097	-0.186545	0.0347989	trans
rs17623051	OID42162	ATP6AP2	-5.41401	8.11747e-08	0.0426206	-0.59065	0.109097	-0.186545	0.0347989	trans
rs59566101	OID42162	ATP6AP2	-5.41401	8.11747e-08	0.0426206	-0.59065	0.109097	-0.186545	0.0347989	trans
rs74540690	OID42162	ATP6AP2	-5.41401	8.11747e-08	0.0426206	-0.59065	0.109097	-0.186545	0.0347989	trans
rs75201502	OID42162	ATP6AP2	-5.41401	8.11747e-08	0.0426206	-0.59065	0.109097	-0.186545	0.0347989	trans
rs141647549	OID42162	ATP6AP2	-5.41401	8.11747e-08	0.0426206	-0.59065	0.109097	-0.186545	0.0347989	trans
rs11605592	OID41499	MTMR6	5.414	8.11785e-08	0.0426215	1.51541	0.279905	0.186544	0.0347988	trans
rs7288241	OID43478	CCS	-5.414	8.11791e-08	0.0426215	-0.2389	0.0441263	-0.186544	0.0347988	trans
rs9628601	OID43478	CCS	-5.414	8.11791e-08	0.0426215	-0.2389	0.0441263	-0.186544	0.0347988	trans
rs182707849	OID41894	SUCLA2	-5.414	8.11804e-08	0.0426217	-0.767757	0.14181	-0.186544	0.0347987	trans
rs12331618	OID44322	THPO	5.41399	8.11837e-08	0.0426229	0.166967	0.0308398	0.186544	0.0347986	trans
rs188286333	OID40944	CCDC169	5.41398	8.11886e-08	0.0426246	1.31515	0.242917	0.186544	0.0347985	trans
rs556508801	OID40944	CCDC169	5.41398	8.11886e-08	0.0426246	1.31515	0.242917	0.186544	0.0347985	trans
rs34526517	OID41685	R3HCC1	5.41396	8.1199e-08	0.0426283	0.679416	0.125493	0.186543	0.0347982	trans
rs147223582	OID45141	HAVCR2	5.41395	8.11993e-08	0.0426283	0.636119	0.117496	0.186543	0.0347982	trans
rs181013838	OID45141	HAVCR2	5.41395	8.11993e-08	0.0426283	0.636119	0.117496	0.186543	0.0347982	trans
rs144333745	OID45141	HAVCR2	5.41395	8.11993e-08	0.0426283	0.636119	0.117496	0.186543	0.0347982	trans
rs182365251	OID42198	BTLA	-5.41393	8.1209e-08	0.0426329	-1.42287	0.262816	-0.186542	0.0347979	trans
rs116859284	OID42407	EMID1	-5.41393	8.12104e-08	0.0426332	-0.53795	0.0993641	-0.186542	0.0347979	trans
rs73440972	OID40138	CTNNA3	5.41391	8.12168e-08	0.0426361	0.526078	0.0971715	0.186541	0.0347977	trans
rs72636487	OID42208	CA8	5.4139	8.12212e-08	0.0426373	1.27857	0.236163	0.186541	0.0347976	trans
rs2731674	OID44368	TXLNA	5.4139	8.12228e-08	0.0426373	0.232194	0.0428885	0.186541	0.0347975	trans
rs2731673	OID44368	TXLNA	5.4139	8.12228e-08	0.0426373	0.232194	0.0428885	0.186541	0.0347975	trans
rs2731672	OID44368	TXLNA	5.4139	8.12228e-08	0.0426373	0.232194	0.0428885	0.186541	0.0347975	trans
rs703822	OID40895	C2orf16	-5.41388	8.12309e-08	0.0426408	-1.42846	0.263851	-0.18654	0.0347973	trans
rs118140841	OID40485	PARD6A	-5.41388	8.12314e-08	0.0426408	-0.930447	0.171863	-0.18654	0.0347973	trans
rs150567516	OID42750	MEGF11	5.41387	8.12361e-08	0.0426428	1.39941	0.258486	0.18654	0.0347972	trans
rs1430316052	OID43239	TRIM39	-5.41386	8.12425e-08	0.0426457	-1.70032	0.314068	-0.186539	0.034797	trans
rs146169203	OID42920	PMVK	5.41383	8.12518e-08	0.0426465	0.893548	0.165049	0.186539	0.0347967	trans
rs78239048	OID42920	PMVK	5.41383	8.12518e-08	0.0426465	0.893548	0.165049	0.186539	0.0347967	trans
rs1981281	OID41268	GSDMA	5.41382	8.12581e-08	0.0426465	1.03669	0.19149	0.186538	0.0347965	trans
rs3036263	OID43804	HLA-A	5.41381	8.12612e-08	0.0426465	0.209012	0.0386071	0.186538	0.0347964	trans
rs707920	OID43804	HLA-A	5.41381	8.12612e-08	0.0426465	0.209012	0.0386071	0.186538	0.0347964	trans
rs7029	OID43804	HLA-A	5.41381	8.12612e-08	0.0426465	0.209012	0.0386071	0.186538	0.0347964	trans
rs7992	OID43804	HLA-A	5.41381	8.12612e-08	0.0426465	0.209012	0.0386071	0.186538	0.0347964	trans
rs4569	OID43804	HLA-A	5.41381	8.12612e-08	0.0426465	0.209012	0.0386071	0.186538	0.0347964	trans
rs805271	OID43804	HLA-A	5.41381	8.12612e-08	0.0426465	0.209012	0.0386071	0.186538	0.0347964	trans
rs805290	OID43804	HLA-A	5.41381	8.12612e-08	0.0426465	0.209012	0.0386071	0.186538	0.0347964	trans
rs1266075	OID43804	HLA-A	5.41381	8.12612e-08	0.0426465	0.209012	0.0386071	0.186538	0.0347964	trans
rs707918	OID43804	HLA-A	5.41381	8.12612e-08	0.0426465	0.209012	0.0386071	0.186538	0.0347964	trans
rs707917	OID43804	HLA-A	5.41381	8.12612e-08	0.0426465	0.209012	0.0386071	0.186538	0.0347964	trans
rs805282	OID43804	HLA-A	5.41381	8.12612e-08	0.0426465	0.209012	0.0386071	0.186538	0.0347964	trans
rs805281	OID43804	HLA-A	5.41381	8.12612e-08	0.0426465	0.209012	0.0386071	0.186538	0.0347964	trans
rs805277	OID43804	HLA-A	5.41381	8.12612e-08	0.0426465	0.209012	0.0386071	0.186538	0.0347964	trans
rs805276	OID43804	HLA-A	5.41381	8.12612e-08	0.0426465	0.209012	0.0386071	0.186538	0.0347964	trans
rs805274	OID43804	HLA-A	5.41381	8.12612e-08	0.0426465	0.209012	0.0386071	0.186538	0.0347964	trans
rs1266073	OID43804	HLA-A	5.41381	8.12612e-08	0.0426465	0.209012	0.0386071	0.186538	0.0347964	trans
rs149366920	OID42105	AKR1C4	-5.4138	8.1268e-08	0.0426496	-0.737515	0.136229	-0.186538	0.0347963	trans
rs139102266	OID45293	UMOD	5.41379	8.12709e-08	0.0426506	0.36956	0.0682628	0.186537	0.0347962	trans
rs145284269	OID40152	DDI1	-5.41377	8.12799e-08	0.042652	-0.516976	0.0954928	-0.186537	0.0347959	trans
rs62427399	OID45128	FUCA1	5.41377	8.12824e-08	0.042652	0.376196	0.0694888	0.186536	0.0347958	trans
rs79511923	OID41177	EXOSC4	-5.41375	8.12904e-08	0.042652	-0.549355	0.101474	-0.186536	0.0347956	trans
rs77546149	OID41177	EXOSC4	-5.41375	8.12904e-08	0.042652	-0.549355	0.101474	-0.186536	0.0347956	trans
rs80085053	OID43166	TCEANC2	-5.41374	8.12931e-08	0.042652	-0.49275	0.0910185	-0.186536	0.0347955	trans
rs1029035843	OID43166	TCEANC2	-5.41374	8.12931e-08	0.042652	-0.49275	0.0910185	-0.186536	0.0347955	trans
rs1020363642	OID43166	TCEANC2	-5.41374	8.12931e-08	0.042652	-0.49275	0.0910185	-0.186536	0.0347955	trans
rs79037809	OID43166	TCEANC2	-5.41374	8.12931e-08	0.042652	-0.49275	0.0910185	-0.186536	0.0347955	trans
rs183725631	OID43166	TCEANC2	-5.41374	8.12931e-08	0.042652	-0.49275	0.0910185	-0.186536	0.0347955	trans
rs80198412	OID43166	TCEANC2	-5.41374	8.12931e-08	0.042652	-0.49275	0.0910185	-0.186536	0.0347955	trans
rs955414	OID43803	HJV	-5.41373	8.12965e-08	0.042652	-0.251557	0.0464664	-0.186535	0.0347955	trans
rs187839923	OID41787	SETBP1	-5.41373	8.1297e-08	0.042652	-1.09397	0.202073	-0.186535	0.0347954	trans
rs144220093	OID42768	MORF4L1	5.41372	8.13016e-08	0.042652	1.77472	0.327819	0.186535	0.0347953	trans
rs10119071	OID44916	SDF2	5.4137	8.13099e-08	0.042652	0.459364	0.0848521	0.186534	0.0347951	trans
rs41305323	OID44916	SDF2	5.4137	8.13099e-08	0.042652	0.459364	0.0848521	0.186534	0.0347951	trans
rs7044424	OID44916	SDF2	5.4137	8.13099e-08	0.042652	0.459364	0.0848521	0.186534	0.0347951	trans
rs115257567	OID44916	SDF2	5.4137	8.13099e-08	0.042652	0.459364	0.0848521	0.186534	0.0347951	trans
rs7047330	OID44916	SDF2	5.4137	8.13099e-08	0.042652	0.459364	0.0848521	0.186534	0.0347951	trans
rs138785536	OID44916	SDF2	5.4137	8.13099e-08	0.042652	0.459364	0.0848521	0.186534	0.0347951	trans
rs7020950	OID44916	SDF2	5.4137	8.13099e-08	0.042652	0.459364	0.0848521	0.186534	0.0347951	trans
rs10114827	OID44916	SDF2	5.4137	8.13099e-08	0.042652	0.459364	0.0848521	0.186534	0.0347951	trans
rs10117614	OID44916	SDF2	5.4137	8.13099e-08	0.042652	0.459364	0.0848521	0.186534	0.0347951	trans
rs10123823	OID44916	SDF2	5.4137	8.13099e-08	0.042652	0.459364	0.0848521	0.186534	0.0347951	trans
rs10124667	OID44916	SDF2	5.4137	8.13099e-08	0.042652	0.459364	0.0848521	0.186534	0.0347951	trans
rs10124731	OID44916	SDF2	5.4137	8.13099e-08	0.042652	0.459364	0.0848521	0.186534	0.0347951	trans
rs10124736	OID44916	SDF2	5.4137	8.13099e-08	0.042652	0.459364	0.0848521	0.186534	0.0347951	trans
rs12343493	OID44916	SDF2	5.4137	8.13099e-08	0.042652	0.459364	0.0848521	0.186534	0.0347951	trans
rs12343575	OID44916	SDF2	5.4137	8.13099e-08	0.042652	0.459364	0.0848521	0.186534	0.0347951	trans
rs79228423	OID44916	SDF2	5.4137	8.13099e-08	0.042652	0.459364	0.0848521	0.186534	0.0347951	trans
rs76755900	OID44916	SDF2	5.4137	8.13099e-08	0.042652	0.459364	0.0848521	0.186534	0.0347951	trans
rs12343402	OID44916	SDF2	5.4137	8.13099e-08	0.042652	0.459364	0.0848521	0.186534	0.0347951	trans
rs10116373	OID44916	SDF2	5.4137	8.13099e-08	0.042652	0.459364	0.0848521	0.186534	0.0347951	trans
rs12349886	OID44916	SDF2	5.4137	8.13099e-08	0.042652	0.459364	0.0848521	0.186534	0.0347951	trans
rs115773888	OID44916	SDF2	5.4137	8.13099e-08	0.042652	0.459364	0.0848521	0.186534	0.0347951	trans
rs16934263	OID44916	SDF2	5.4137	8.13099e-08	0.042652	0.459364	0.0848521	0.186534	0.0347951	trans
rs10570076	OID44916	SDF2	5.4137	8.13099e-08	0.042652	0.459364	0.0848521	0.186534	0.0347951	trans
rs12349344	OID44916	SDF2	5.4137	8.13099e-08	0.042652	0.459364	0.0848521	0.186534	0.0347951	trans
rs75486333	OID44916	SDF2	5.4137	8.13099e-08	0.042652	0.459364	0.0848521	0.186534	0.0347951	trans
rs10217806	OID44916	SDF2	5.4137	8.13099e-08	0.042652	0.459364	0.0848521	0.186534	0.0347951	trans
rs181091445	OID44916	SDF2	5.4137	8.13099e-08	0.042652	0.459364	0.0848521	0.186534	0.0347951	trans
chr3_140072197_T_TA	OID44950	SPARC	-5.4137	8.1312e-08	0.0426527	-0.398108	0.0735371	-0.186534	0.034795	trans
rs55895211	OID41681	PYCR2	5.41366	8.13277e-08	0.0426599	1.41788	0.261907	0.186533	0.0347946	trans
rs72775094	OID41681	PYCR2	5.41366	8.13277e-08	0.0426599	1.41788	0.261907	0.186533	0.0347946	trans
rs112171033	OID43433	C1QBP	-5.41365	8.13319e-08	0.0426617	-1.17484	0.217015	-0.186533	0.0347944	trans
rs540434622	OID44623	EMC2	-5.41363	8.13398e-08	0.0426653	-0.825649	0.152513	-0.186532	0.0347942	trans
rs34279552	OID43358	AMBP	5.41361	8.13483e-08	0.0426693	0.0988957	0.018268	0.186531	0.034794	trans
rs149702553	OID40388	MAK	-5.41361	8.13514e-08	0.0426705	-1.29744	0.239664	-0.186531	0.0347939	trans
rs117147819	OID41284	HEATR4	5.41359	8.13574e-08	0.0426728	2.37627	0.438945	0.186531	0.0347937	trans
rs113295376	OID41354	KANSL1	5.41359	8.13576e-08	0.0426728	0.874233	0.161488	0.186531	0.0347937	trans
rs74238442	OID40425	MSX2	-5.41358	8.13657e-08	0.0426765	-1.00188	0.185069	-0.18653	0.0347935	trans
rs11244049	OID45216	PEAR1	-5.41356	8.13742e-08	0.0426799	-0.117936	0.0217854	-0.186529	0.0347933	trans
rs146727127	OID43479	CD101	5.41356	8.13745e-08	0.0426799	0.340412	0.0628814	0.186529	0.0347932	trans
rs146523795	OID43327	ADAM15	-5.41355	8.13748e-08	0.0426799	-0.364043	0.0672465	-0.186529	0.0347932	trans
rs142701506	OID42806	NAF1	5.41355	8.13771e-08	0.0426806	1.12806	0.208378	0.186529	0.0347932	trans
rs114076093	OID42062	ZNF35	-5.41354	8.13791e-08	0.0426812	-0.485481	0.089679	-0.186529	0.0347931	trans
rs149796571	OID42689	LCORL	-5.41352	8.13878e-08	0.0426819	-0.451954	0.083486	-0.186528	0.0347929	trans
rs73237467	OID42689	LCORL	-5.41352	8.13878e-08	0.0426819	-0.451954	0.083486	-0.186528	0.0347929	trans
rs73237468	OID42689	LCORL	-5.41352	8.13878e-08	0.0426819	-0.451954	0.083486	-0.186528	0.0347929	trans
rs145698215	OID42689	LCORL	-5.41352	8.13878e-08	0.0426819	-0.451954	0.083486	-0.186528	0.0347929	trans
rs73237469	OID42689	LCORL	-5.41352	8.13878e-08	0.0426819	-0.451954	0.083486	-0.186528	0.0347929	trans
rs56016793	OID42689	LCORL	-5.41352	8.13878e-08	0.0426819	-0.451954	0.083486	-0.186528	0.0347929	trans
rs7324738	OID42689	LCORL	-5.41352	8.13878e-08	0.0426819	-0.451954	0.083486	-0.186528	0.0347929	trans
rs117088252	OID42689	LCORL	-5.41352	8.13878e-08	0.0426819	-0.451954	0.083486	-0.186528	0.0347929	trans
rs117697150	OID40859	BEND4	-5.41351	8.13929e-08	0.0426841	-0.626472	0.115724	-0.186528	0.0347927	trans
rs200451245	OID40388	MAK	-5.41349	8.14049e-08	0.04269	-1.16976	0.216082	-0.186527	0.0347924	trans
rs144537017	OID43115	SOX2	5.41348	8.1406e-08	0.0426901	0.762403	0.140834	0.186527	0.0347924	trans
rs149960723	OID42225	CASP4	-5.41346	8.14164e-08	0.0426922	-2.81477	0.519958	-0.186526	0.0347921	trans
rs570718126	OID42225	CASP4	-5.41346	8.14164e-08	0.0426922	-2.81477	0.519958	-0.186526	0.0347921	trans
rs1251586871	OID42225	CASP4	-5.41346	8.14164e-08	0.0426922	-2.81477	0.519958	-0.186526	0.0347921	trans
rs1435273806	OID42225	CASP4	-5.41346	8.14164e-08	0.0426922	-2.81477	0.519958	-0.186526	0.0347921	trans
rs145035794	OID42225	CASP4	-5.41346	8.14164e-08	0.0426922	-2.81477	0.519958	-0.186526	0.0347921	trans
rs188150378	OID42225	CASP4	-5.41346	8.14164e-08	0.0426922	-2.81477	0.519958	-0.186526	0.0347921	trans
rs141107153	OID42225	CASP4	-5.41346	8.14164e-08	0.0426922	-2.81477	0.519958	-0.186526	0.0347921	trans
rs114362316	OID43034	RRM2B	5.41344	8.14255e-08	0.0426965	1.47009	0.271563	0.186526	0.0347918	trans
rs571286447	OID42642	ITPRIP	5.41342	8.14335e-08	0.0426988	1.69904	0.313856	0.186525	0.0347916	trans
rs145060462	OID42642	ITPRIP	5.41342	8.14335e-08	0.0426988	1.69904	0.313856	0.186525	0.0347916	trans
rs190135636	OID42642	ITPRIP	5.41342	8.14335e-08	0.0426988	1.69904	0.313856	0.186525	0.0347916	trans
rs139174278	OID42642	ITPRIP	5.41342	8.14335e-08	0.0426988	1.69904	0.313856	0.186525	0.0347916	trans
rs188006362	OID42347	CYTH3	5.41341	8.14362e-08	0.0426995	1.989	0.367421	0.186525	0.0347915	trans
rs111503923	OID42849	NQO1	5.41341	8.14376e-08	0.0426995	0.925234	0.170915	0.186525	0.0347915	trans
rs142487392	OID42849	NQO1	5.41341	8.14376e-08	0.0426995	0.925234	0.170915	0.186525	0.0347915	trans
rs112802993	OID42543	GTF2F1	-5.41339	8.14464e-08	0.0427036	-0.700157	0.129338	-0.186524	0.0347912	trans
rs66501353	OID44011	NARS1	-5.41338	8.1453e-08	0.042705	-0.230472	0.0425746	-0.186524	0.034791	trans
rs72649104	OID44011	NARS1	-5.41338	8.1453e-08	0.042705	-0.230472	0.0425746	-0.186524	0.034791	trans
rs77155194	OID43211	TNRC18	5.41337	8.14536e-08	0.042705	1.2906	0.23841	0.186523	0.034791	trans
rs17665453	OID43211	TNRC18	5.41337	8.14536e-08	0.042705	1.2906	0.23841	0.186523	0.034791	trans
rs11415617	OID43984	MPI	5.41337	8.14553e-08	0.042705	0.53339	0.098532	0.186523	0.034791	trans
chr5_44216127_G_T	OID43984	MPI	-5.41337	8.14553e-08	0.042705	-0.53339	0.098532	-0.186523	0.034791	trans
rs190926542	OID43984	MPI	-5.41337	8.14553e-08	0.042705	-0.53339	0.098532	-0.186523	0.034791	trans
rs533432620	OID44738	LACTB2	-5.41337	8.14574e-08	0.0427056	-0.467458	0.0863526	-0.186523	0.0347909	trans
rs9569446	OID44825	OLFM4	5.41336	8.14606e-08	0.0427068	0.540169	0.0997845	0.186523	0.0347908	trans
rs12102141	OID42829	NFKB2	5.41334	8.14686e-08	0.0427104	1.03632	0.191438	0.186522	0.0347906	trans
rs72658081	OID42178	BCL7A	-5.41334	8.14711e-08	0.0427104	-0.811378	0.149885	-0.186522	0.0347905	trans
rs72658084	OID42178	BCL7A	-5.41334	8.14711e-08	0.0427104	-0.811378	0.149885	-0.186522	0.0347905	trans
rs534719963	OID42178	BCL7A	-5.41334	8.14711e-08	0.0427104	-0.811378	0.149885	-0.186522	0.0347905	trans
rs547951224	OID40820	ARHGEF28	-5.4133	8.1486e-08	0.0427177	-1.20187	0.222022	-0.186521	0.0347901	trans
rs12926610	OID40726	ZC2HC1B	5.41328	8.1497e-08	0.0427219	1.30341	0.240779	0.18652	0.0347898	trans
rs75038538	OID44180	RFC4	-5.41328	8.14971e-08	0.0427219	-0.429467	0.0793359	-0.18652	0.0347898	trans
rs150085433	OID44499	CCL21	-5.41327	8.15016e-08	0.0427219	-0.642607	0.11871	-0.18652	0.0347897	trans
rs540171804	OID42181	BGN	-5.41326	8.15039e-08	0.0427219	-0.703526	0.129963	-0.18652	0.0347896	trans
rs369933549	OID45377	ITGB1	-5.41326	8.15042e-08	0.0427219	-0.409947	0.0757301	-0.18652	0.0347896	trans
rs146380720	OID45377	ITGB1	-5.41326	8.15042e-08	0.0427219	-0.409947	0.0757301	-0.18652	0.0347896	trans
rs35071701	OID45377	ITGB1	-5.41326	8.15042e-08	0.0427219	-0.409947	0.0757301	-0.18652	0.0347896	trans
rs200517385	OID45377	ITGB1	-5.41326	8.15042e-08	0.0427219	-0.409947	0.0757301	-0.18652	0.0347896	trans
rs1303162422	OID45377	ITGB1	-5.41326	8.15042e-08	0.0427219	-0.409947	0.0757301	-0.18652	0.0347896	trans
rs587704320	OID45377	ITGB1	-5.41326	8.15042e-08	0.0427219	-0.409947	0.0757301	-0.18652	0.0347896	trans
rs1348111471	OID45377	ITGB1	-5.41326	8.15042e-08	0.0427219	-0.409947	0.0757301	-0.18652	0.0347896	trans
rs183620566	OID44031	NHEJ1	-5.41326	8.1505e-08	0.0427219	-0.47148	0.0870973	-0.18652	0.0347896	trans
rs114905374	OID43320	ACP6	5.41325	8.15067e-08	0.0427224	0.526645	0.0972881	0.186519	0.0347895	trans
rs142299733	OID40571	RNF212B	5.41325	8.15084e-08	0.0427228	2.07532	0.383378	0.186519	0.0347895	trans
rs56281775	OID42792	MYL1	5.41324	8.15147e-08	0.0427238	0.663679	0.122603	0.186519	0.0347893	trans
rs147468215	OID40949	CCDC28B	-5.41323	8.15156e-08	0.0427238	-0.766104	0.141524	-0.186519	0.0347893	trans
rs115119422	OID40949	CCDC28B	-5.41323	8.15156e-08	0.0427238	-0.766104	0.141524	-0.186519	0.0347893	trans
rs144236014	OID40949	CCDC28B	-5.41323	8.15156e-08	0.0427238	-0.766104	0.141524	-0.186519	0.0347893	trans
rs568308400	OID40949	CCDC28B	-5.41323	8.15156e-08	0.0427238	-0.766104	0.141524	-0.186519	0.0347893	trans
rs72748397	OID40961	CCL1	5.41323	8.15158e-08	0.0427238	1.02895	0.190081	0.186519	0.0347893	trans
rs933250056	OID42065	ZNF394	-5.41323	8.15185e-08	0.0427247	-0.899012	0.166077	-0.186519	0.0347892	trans
rs186921877	OID43937	LRRC37A2	-5.41319	8.15342e-08	0.0427325	-0.486566	0.0898852	-0.186517	0.0347887	trans
rs548363599	OID43620	DNAJB8	-5.41316	8.15465e-08	0.0427349	-0.605037	0.111771	-0.186516	0.0347884	trans
rs144821837	OID41494	MTCL1	-5.41316	8.15484e-08	0.0427349	-0.591723	0.109312	-0.186516	0.0347883	trans
rs62554457	OID42304	CLVS2	-5.41316	8.15497e-08	0.0427349	-0.3667	0.0677424	-0.186516	0.0347883	trans
rs62554458	OID42304	CLVS2	-5.41316	8.15497e-08	0.0427349	-0.3667	0.0677424	-0.186516	0.0347883	trans
rs80169143	OID42304	CLVS2	-5.41316	8.15497e-08	0.0427349	-0.3667	0.0677424	-0.186516	0.0347883	trans
rs61381067	OID42304	CLVS2	-5.41316	8.15497e-08	0.0427349	-0.3667	0.0677424	-0.186516	0.0347883	trans
rs62556061	OID42304	CLVS2	-5.41316	8.15497e-08	0.0427349	-0.3667	0.0677424	-0.186516	0.0347883	trans
rs62556062	OID42304	CLVS2	-5.41316	8.15497e-08	0.0427349	-0.3667	0.0677424	-0.186516	0.0347883	trans
rs59338043	OID42304	CLVS2	-5.41316	8.15497e-08	0.0427349	-0.3667	0.0677424	-0.186516	0.0347883	trans
rs73384368	OID42304	CLVS2	-5.41316	8.15497e-08	0.0427349	-0.3667	0.0677424	-0.186516	0.0347883	trans
rs62556069	OID42304	CLVS2	-5.41316	8.15497e-08	0.0427349	-0.3667	0.0677424	-0.186516	0.0347883	trans
rs62556073	OID42304	CLVS2	-5.41316	8.15497e-08	0.0427349	-0.3667	0.0677424	-0.186516	0.0347883	trans
rs41292177	OID43222	TPM3	5.41313	8.15594e-08	0.0427392	1.21513	0.224478	0.186515	0.034788	trans
rs75077631	OID40567	RIPK3	5.41313	8.15598e-08	0.0427392	0.579127	0.106986	0.186515	0.034788	trans
rs188984052	OID42161	ATP5PO	5.41312	8.15651e-08	0.0427415	0.99646	0.184082	0.186515	0.0347879	trans
rs111599784	OID40412	MLF1	-5.41312	8.1566e-08	0.0427415	-0.928364	0.171503	-0.186515	0.0347878	trans
rs116101393	OID43952	MAG	-5.41311	8.15718e-08	0.0427441	-0.213723	0.0394825	-0.186515	0.0347877	trans
rs562399743	OID40410	MINDY4	5.4131	8.15743e-08	0.0427444	2.76298	0.510425	0.186514	0.0347876	trans
rs550064861	OID40410	MINDY4	5.4131	8.15743e-08	0.0427444	2.76298	0.510425	0.186514	0.0347876	trans
rs539704707	OID40820	ARHGEF28	-5.41309	8.15809e-08	0.0427474	-1.08162	0.199815	-0.186514	0.0347874	trans
rs190314455	OID42983	RAD51	-5.41308	8.15834e-08	0.0427481	-0.794399	0.146755	-0.186514	0.0347873	trans
rs2327150	OID41380	KIF3B	-5.41308	8.15843e-08	0.0427481	-1.86454	0.34445	-0.186514	0.0347873	trans
rs78426691	OID40358	KRIT1	-5.41308	8.1585e-08	0.0427481	-0.874285	0.161514	-0.186514	0.0347873	trans
rs75797136	OID42260	CEACAM5	5.41304	8.16011e-08	0.0427526	1.6522	0.305226	0.186512	0.0347868	trans
rs55824224	OID43034	RRM2B	5.41303	8.16054e-08	0.0427526	0.565031	0.104383	0.186512	0.0347867	trans
rs60732316	OID43034	RRM2B	5.41303	8.16054e-08	0.0427526	0.565031	0.104383	0.186512	0.0347867	trans
rs72806558	OID43034	RRM2B	5.41303	8.16054e-08	0.0427526	0.565031	0.104383	0.186512	0.0347867	trans
rs72806562	OID43034	RRM2B	5.41303	8.16054e-08	0.0427526	0.565031	0.104383	0.186512	0.0347867	trans
rs55805005	OID43034	RRM2B	5.41303	8.16054e-08	0.0427526	0.565031	0.104383	0.186512	0.0347867	trans
rs55641002	OID43034	RRM2B	5.41303	8.16054e-08	0.0427526	0.565031	0.104383	0.186512	0.0347867	trans
rs6751621	OID43034	RRM2B	5.41303	8.16054e-08	0.0427526	0.565031	0.104383	0.186512	0.0347867	trans
rs17036022	OID43034	RRM2B	5.41303	8.16054e-08	0.0427526	0.565031	0.104383	0.186512	0.0347867	trans
rs17540462	OID43034	RRM2B	5.41303	8.16054e-08	0.0427526	0.565031	0.104383	0.186512	0.0347867	trans
rs13399571	OID43034	RRM2B	5.41303	8.16054e-08	0.0427526	0.565031	0.104383	0.186512	0.0347867	trans
rs72806571	OID43034	RRM2B	5.41303	8.16054e-08	0.0427526	0.565031	0.104383	0.186512	0.0347867	trans
rs17036033	OID43034	RRM2B	5.41303	8.16054e-08	0.0427526	0.565031	0.104383	0.186512	0.0347867	trans
rs148116461	OID41646	POTEKP	-5.41299	8.16215e-08	0.0427606	-0.598507	0.110569	-0.186511	0.0347863	trans
rs137894710	OID42340	CWF19L2	5.41298	8.16255e-08	0.042762	1.49984	0.277083	0.18651	0.0347862	trans
rs150320469	OID44690	GOLM2	5.41298	8.1626e-08	0.042762	0.901273	0.166502	0.18651	0.0347861	trans
rs76498075	OID44272	SNX33	-5.41297	8.16313e-08	0.0427643	-0.254364	0.0469915	-0.18651	0.034786	trans
rs56379517	OID40859	BEND4	-5.41297	8.16335e-08	0.042765	-0.240569	0.0444431	-0.18651	0.0347859	trans
rs187718421	OID41478	MIS18BP1	5.41294	8.16437e-08	0.0427654	0.495796	0.0915945	0.186509	0.0347856	trans
rs76711372	OID41131	DUSP19	5.41294	8.16448e-08	0.0427654	0.633773	0.117085	0.186509	0.0347856	trans
rs151191086	OID41131	DUSP19	5.41294	8.16448e-08	0.0427654	0.633773	0.117085	0.186509	0.0347856	trans
rs138112294	OID41131	DUSP19	5.41294	8.16448e-08	0.0427654	0.633773	0.117085	0.186509	0.0347856	trans
rs11146051	OID41684	QSOX2	-5.41292	8.16557e-08	0.0427654	-0.420257	0.0776397	-0.186508	0.0347853	trans
rs11146077	OID41684	QSOX2	-5.41292	8.16557e-08	0.0427654	-0.420257	0.0776397	-0.186508	0.0347853	trans
rs56743704	OID41600	PDE1A	5.41291	8.16583e-08	0.0427654	0.171416	0.0316679	0.186508	0.0347852	trans
rs2479947	OID40566	RIN1	-5.4129	8.16626e-08	0.0427654	-1.80405	0.333287	-0.186508	0.0347851	trans
rs2498516	OID40566	RIN1	-5.4129	8.16626e-08	0.0427654	-1.80405	0.333287	-0.186508	0.0347851	trans
rs1410608	OID40566	RIN1	-5.4129	8.16626e-08	0.0427654	-1.80405	0.333287	-0.186508	0.0347851	trans
rs2245684	OID40566	RIN1	-5.4129	8.16626e-08	0.0427654	-1.80405	0.333287	-0.186508	0.0347851	trans
rs2987453	OID40566	RIN1	-5.4129	8.16626e-08	0.0427654	-1.80405	0.333287	-0.186508	0.0347851	trans
rs6650432	OID40566	RIN1	-5.4129	8.16626e-08	0.0427654	-1.80405	0.333287	-0.186508	0.0347851	trans
rs9542232	OID40566	RIN1	-5.4129	8.16626e-08	0.0427654	-1.80405	0.333287	-0.186508	0.0347851	trans
rs117554808	OID40566	RIN1	5.4129	8.16626e-08	0.0427654	1.80405	0.333287	0.186508	0.0347851	trans
rs377218913	OID40566	RIN1	5.4129	8.16626e-08	0.0427654	1.80405	0.333287	0.186508	0.0347851	trans
rs12430969	OID40566	RIN1	5.4129	8.16626e-08	0.0427654	1.80405	0.333287	0.186508	0.0347851	trans
rs117269735	OID40566	RIN1	5.4129	8.16626e-08	0.0427654	1.80405	0.333287	0.186508	0.0347851	trans
rs114195099	OID40566	RIN1	5.4129	8.16626e-08	0.0427654	1.80405	0.333287	0.186508	0.0347851	trans
rs201655498	OID40566	RIN1	5.4129	8.16626e-08	0.0427654	1.80405	0.333287	0.186508	0.0347851	trans
rs61638976	OID40566	RIN1	5.4129	8.16626e-08	0.0427654	1.80405	0.333287	0.186508	0.0347851	trans
rs180942234	OID40566	RIN1	5.4129	8.16626e-08	0.0427654	1.80405	0.333287	0.186508	0.0347851	trans
rs151149485	OID40566	RIN1	5.4129	8.16626e-08	0.0427654	1.80405	0.333287	0.186508	0.0347851	trans
rs140318686	OID40566	RIN1	5.4129	8.16626e-08	0.0427654	1.80405	0.333287	0.186508	0.0347851	trans
rs143164746	OID40566	RIN1	5.4129	8.16626e-08	0.0427654	1.80405	0.333287	0.186508	0.0347851	trans
rs117664785	OID40566	RIN1	5.4129	8.16626e-08	0.0427654	1.80405	0.333287	0.186508	0.0347851	trans
rs868567877	OID40566	RIN1	5.4129	8.16626e-08	0.0427654	1.80405	0.333287	0.186508	0.0347851	trans
rs75631922	OID40566	RIN1	5.4129	8.16626e-08	0.0427654	1.80405	0.333287	0.186508	0.0347851	trans
rs117081939	OID40566	RIN1	5.4129	8.16626e-08	0.0427654	1.80405	0.333287	0.186508	0.0347851	trans
rs9599583	OID40566	RIN1	5.4129	8.16626e-08	0.0427654	1.80405	0.333287	0.186508	0.0347851	trans
rs9599590	OID40566	RIN1	5.4129	8.16626e-08	0.0427654	1.80405	0.333287	0.186508	0.0347851	trans
rs1226414	OID43390	ASPSCR1	5.41287	8.1677e-08	0.0427722	0.173738	0.0320972	0.186507	0.0347847	trans
rs879369693	OID44568	CRELD2	-5.41287	8.16774e-08	0.0427722	-0.5705	0.105397	-0.186507	0.0347847	trans
chr16_9207156_G_GTATGTATGTATGTATT	OID42007	VAMP4	-5.41285	8.16831e-08	0.0427747	-0.885034	0.163506	-0.186506	0.0347845	trans
rs75962692	OID40248	FOXG1	-5.41279	8.17115e-08	0.0427887	-0.778152	0.143762	-0.186504	0.0347837	trans
rs118108643	OID40248	FOXG1	-5.41279	8.17115e-08	0.0427887	-0.778152	0.143762	-0.186504	0.0347837	trans
rs145928287	OID44214	SCN2A	-5.41277	8.17186e-08	0.0427919	-0.547541	0.101157	-0.186503	0.0347835	trans
rs140887481	OID44217	SCRIB	-5.41275	8.17274e-08	0.0427955	-0.788839	0.145737	-0.186503	0.0347833	trans
rs554291667	OID44217	SCRIB	-5.41275	8.17274e-08	0.0427955	-0.788839	0.145737	-0.186503	0.0347833	trans
rs62001294	OID45412	SOD1	-5.41274	8.17343e-08	0.0427979	-0.670325	0.123842	-0.186502	0.0347831	trans
rs184591374	OID44367	TSPYL1	-5.41273	8.17371e-08	0.0427979	-0.601434	0.111115	-0.186502	0.034783	trans
rs2103142777	OID44367	TSPYL1	-5.41273	8.17371e-08	0.0427979	-0.601434	0.111115	-0.186502	0.034783	trans
rs184638367	OID44367	TSPYL1	-5.41273	8.17371e-08	0.0427979	-0.601434	0.111115	-0.186502	0.034783	trans
rs187591066	OID44367	TSPYL1	-5.41273	8.17371e-08	0.0427979	-0.601434	0.111115	-0.186502	0.034783	trans
rs140430313	OID40659	TICRR	-5.41273	8.17373e-08	0.0427979	-0.994816	0.183792	-0.186502	0.034783	trans
rs116233880	OID44200	S100A13	-5.41271	8.17444e-08	0.0428011	-0.355034	0.0655927	-0.186502	0.0347828	trans
rs549749980	OID42440	FAM171B	5.41269	8.17558e-08	0.0428066	1.26966	0.234572	0.186501	0.0347825	trans
rs144667209	OID42501	GBP6	5.41264	8.17781e-08	0.0428173	1.24442	0.229909	0.186499	0.0347819	trans
rs75074171	OID42501	GBP6	5.41264	8.17781e-08	0.0428173	1.24442	0.229909	0.186499	0.0347819	trans
rs139930635	OID42766	MNAT1	-5.41263	8.17809e-08	0.0428183	-0.394082	0.0728078	-0.186499	0.0347818	trans
rs77867778	OID43150	SYCE1L	-5.41263	8.17835e-08	0.0428183	-1.0959	0.202471	-0.186499	0.0347817	trans
rs150313821	OID43150	SYCE1L	-5.41263	8.17835e-08	0.0428183	-1.0959	0.202471	-0.186499	0.0347817	trans
rs115500478	OID43150	SYCE1L	-5.41263	8.17835e-08	0.0428183	-1.0959	0.202471	-0.186499	0.0347817	trans
rs4861709	OID43959	MAPK9	-5.41259	8.1798e-08	0.0428219	-0.173525	0.0320596	-0.186497	0.0347813	trans
rs4253329	OID43959	MAPK9	-5.41259	8.1798e-08	0.0428219	-0.173525	0.0320596	-0.186497	0.0347813	trans
rs140817456	OID42407	EMID1	-5.41258	8.18037e-08	0.0428219	-0.624487	0.115377	-0.186497	0.0347811	trans
rs143478983	OID42407	EMID1	-5.41258	8.18037e-08	0.0428219	-0.624487	0.115377	-0.186497	0.0347811	trans
rs540350650	OID42407	EMID1	-5.41258	8.18037e-08	0.0428219	-0.624487	0.115377	-0.186497	0.0347811	trans
rs141356358	OID42407	EMID1	-5.41258	8.18037e-08	0.0428219	-0.624487	0.115377	-0.186497	0.0347811	trans
rs149346082	OID42407	EMID1	-5.41258	8.18037e-08	0.0428219	-0.624487	0.115377	-0.186497	0.0347811	trans
rs146267362	OID42407	EMID1	-5.41258	8.18037e-08	0.0428219	-0.624487	0.115377	-0.186497	0.0347811	trans
rs142792960	OID42407	EMID1	-5.41258	8.18037e-08	0.0428219	-0.624487	0.115377	-0.186497	0.0347811	trans
rs528288283	OID42407	EMID1	-5.41258	8.18037e-08	0.0428219	-0.624487	0.115377	-0.186497	0.0347811	trans
rs148721985	OID42407	EMID1	-5.41258	8.18037e-08	0.0428219	-0.624487	0.115377	-0.186497	0.0347811	trans
rs572721998	OID42407	EMID1	-5.41258	8.18037e-08	0.0428219	-0.624487	0.115377	-0.186497	0.0347811	trans
rs557457647	OID42407	EMID1	-5.41258	8.18037e-08	0.0428219	-0.624487	0.115377	-0.186497	0.0347811	trans
rs566428822	OID42407	EMID1	-5.41258	8.18037e-08	0.0428219	-0.624487	0.115377	-0.186497	0.0347811	trans
rs76796898	OID43758	GKN1	-5.41258	8.18051e-08	0.0428219	-0.267398	0.049403	-0.186497	0.0347811	trans
rs78686141	OID43758	GKN1	-5.41258	8.18051e-08	0.0428219	-0.267398	0.049403	-0.186497	0.0347811	trans
rs117391059	OID41283	HDX	5.41255	8.1815e-08	0.0428258	0.991582	0.1832	0.186496	0.0347808	trans
rs56376063	OID41283	HDX	5.41255	8.1815e-08	0.0428258	0.991582	0.1832	0.186496	0.0347808	trans
rs184489125	OID42468	FKBP7	-5.41255	8.18152e-08	0.0428258	-1.00121	0.18498	-0.186496	0.0347808	trans
rs140689894	OID42121	ANKRD54	-5.41253	8.18238e-08	0.0428265	-1.04075	0.192284	-0.186496	0.0347806	trans
rs146885047	OID41217	FREM2	-5.41253	8.18253e-08	0.0428265	-0.798995	0.14762	-0.186495	0.0347805	trans
rs146163219	OID41217	FREM2	-5.41253	8.18253e-08	0.0428265	-0.798995	0.14762	-0.186495	0.0347805	trans
rs118011782	OID41217	FREM2	-5.41253	8.18253e-08	0.0428265	-0.798995	0.14762	-0.186495	0.0347805	trans
rs17880103	OID41217	FREM2	-5.41253	8.18253e-08	0.0428265	-0.798995	0.14762	-0.186495	0.0347805	trans
rs138856111	OID42255	CDK5RAP3	5.41253	8.18257e-08	0.0428265	1.45959	0.269668	0.186495	0.0347805	trans
rs12480986	OID45342	CRISP3	5.41253	8.18267e-08	0.0428265	0.384474	0.0710342	0.186495	0.0347805	trans
rs12480987	OID45342	CRISP3	5.41253	8.18267e-08	0.0428265	0.384474	0.0710342	0.186495	0.0347805	trans
rs12481005	OID45342	CRISP3	5.41253	8.18267e-08	0.0428265	0.384474	0.0710342	0.186495	0.0347805	trans
rs6094887	OID45342	CRISP3	5.41253	8.18267e-08	0.0428265	0.384474	0.0710342	0.186495	0.0347805	trans
rs6090752	OID45342	CRISP3	5.41253	8.18267e-08	0.0428265	0.384474	0.0710342	0.186495	0.0347805	trans
rs117452646	OID41646	POTEKP	-5.41252	8.18298e-08	0.0428277	-0.912506	0.168592	-0.186495	0.0347804	trans
rs556162889	OID44177	REEP4	-5.41251	8.18328e-08	0.0428288	-0.827489	0.152884	-0.186495	0.0347803	trans
rs62087284	OID43529	CIT	-5.4125	8.1839e-08	0.0428306	-0.531494	0.0981975	-0.186494	0.0347801	trans
rs55951633	OID43529	CIT	-5.4125	8.1839e-08	0.0428306	-0.531494	0.0981975	-0.186494	0.0347801	trans
rs62087342	OID43529	CIT	-5.4125	8.1839e-08	0.0428306	-0.531494	0.0981975	-0.186494	0.0347801	trans
rs4807812	OID42674	KIRREL1	-5.41249	8.18414e-08	0.0428314	-1.09008	0.201401	-0.186494	0.0347801	trans
rs117278045	OID42358	DDX23	-5.41248	8.18489e-08	0.0428349	-0.962926	0.177909	-0.186494	0.0347799	trans
rs2373369	OID40335	KIAA0753	-5.41246	8.18585e-08	0.0428394	-0.672926	0.124329	-0.186493	0.0347796	trans
rs181217943	OID41604	PDXDC2P	-5.41242	8.18724e-08	0.0428462	-0.802703	0.148307	-0.186492	0.0347792	trans
rs28905469	OID42855	NSMCE2	5.41242	8.18755e-08	0.0428473	1.01407	0.18736	0.186492	0.0347791	trans
rs181624637	OID41131	DUSP19	5.41241	8.18786e-08	0.0428485	0.770121	0.142288	0.186491	0.034779	trans
rs62552435	OID43182	TGM5	-5.4124	8.18816e-08	0.0428496	-0.992027	0.183288	-0.186491	0.034779	trans
rs192932569	OID44775	MENT	5.41238	8.18903e-08	0.0428537	0.404224	0.074685	0.18649	0.0347787	trans
rs191866596	OID42685	KRT8	-5.41238	8.18926e-08	0.0428544	-1.05707	0.195306	-0.18649	0.0347786	trans
rs528787274	OID40122	CNKSR1	-5.41236	8.1899e-08	0.0428573	-0.877398	0.16211	-0.18649	0.0347785	trans
rs201339443	OID42661	KIAA1549	5.41234	8.19091e-08	0.042862	1.42177	0.26269	0.186489	0.0347782	trans
rs138272739	OID45334	CGB3_CGB5_CGB8	-5.41226	8.19443e-08	0.04288	-0.414056	0.0765032	-0.186486	0.0347772	trans
rs925453	OID44391	VEGFD	-5.41226	8.19456e-08	0.0428802	-0.188283	0.0347883	-0.186486	0.0347772	trans
rs115508885	OID42904	PGR	-5.41224	8.19516e-08	0.0428824	-0.987521	0.182461	-0.186486	0.034777	trans
rs151142544	OID42904	PGR	-5.41224	8.19516e-08	0.0428824	-0.987521	0.182461	-0.186486	0.034777	trans
rs187343729	OID40569	RNF17	5.41223	8.19584e-08	0.0428846	1.43558	0.265247	0.186485	0.0347768	trans
rs4091496	OID41849	AFG2A	-5.41223	8.19586e-08	0.0428846	-0.365848	0.0675966	-0.186485	0.0347768	trans
rs548751100	OID40073	C14orf178	-5.41223	8.19599e-08	0.0428846	-0.807559	0.14921	-0.186485	0.0347768	trans
rs12502519	OID40505	PKD2L1	5.41222	8.19605e-08	0.0428846	0.437161	0.080773	0.186485	0.0347767	trans
rs113831549	OID40505	PKD2L1	5.41222	8.19605e-08	0.0428846	0.437161	0.080773	0.186485	0.0347767	trans
rs140287723	OID40911	C7orf25	-5.4122	8.19701e-08	0.0428887	-0.988526	0.182648	-0.186484	0.0347765	trans
rs144058387	OID40911	C7orf25	-5.4122	8.19701e-08	0.0428887	-0.988526	0.182648	-0.186484	0.0347765	trans
chr10_17116639_A_T	OID42803	NAA40	-5.41217	8.19834e-08	0.0428895	-0.857345	0.15841	-0.186483	0.0347761	trans
rs13113476	OID40035	ARR3	5.41217	8.19834e-08	0.0428895	0.850573	0.157159	0.186483	0.0347761	trans
rs6848654	OID40035	ARR3	5.41217	8.19834e-08	0.0428895	0.850573	0.157159	0.186483	0.0347761	trans
rs6826310	OID40035	ARR3	5.41217	8.19834e-08	0.0428895	0.850573	0.157159	0.186483	0.0347761	trans
rs115389411	OID42950	PRR20A	-5.41217	8.19836e-08	0.0428895	-0.326565	0.060339	-0.186483	0.0347761	trans
rs147342892	OID42950	PRR20A	-5.41217	8.19836e-08	0.0428895	-0.326565	0.060339	-0.186483	0.0347761	trans
rs73345921	OID42950	PRR20A	-5.41217	8.19836e-08	0.0428895	-0.326565	0.060339	-0.186483	0.0347761	trans
rs73345923	OID42950	PRR20A	-5.41217	8.19836e-08	0.0428895	-0.326565	0.060339	-0.186483	0.0347761	trans
rs78377545	OID42950	PRR20A	-5.41217	8.19836e-08	0.0428895	-0.326565	0.060339	-0.186483	0.0347761	trans
rs117593233	OID41719	RGS6	5.41216	8.19886e-08	0.0428895	1.65781	0.306311	0.186483	0.0347759	trans
rs560902202	OID42878	PAK4	-5.41215	8.19914e-08	0.0428895	-0.838843	0.154992	-0.186483	0.0347759	trans
rs942467	OID42960	PSMD5	5.41215	8.19919e-08	0.0428895	0.770183	0.142306	0.186483	0.0347759	trans
rs113892227	OID41796	SHOX	-5.41215	8.19926e-08	0.0428895	-1.43508	0.265159	-0.186483	0.0347758	trans
rs74709919	OID41796	SHOX	-5.41215	8.19926e-08	0.0428895	-1.43508	0.265159	-0.186483	0.0347758	trans
rs76901569	OID41796	SHOX	-5.41215	8.19926e-08	0.0428895	-1.43508	0.265159	-0.186483	0.0347758	trans
rs56780265	OID41796	SHOX	-5.41215	8.19926e-08	0.0428895	-1.43508	0.265159	-0.186483	0.0347758	trans
rs79105742	OID41796	SHOX	-5.41215	8.19926e-08	0.0428895	-1.43508	0.265159	-0.186483	0.0347758	trans
rs112787323	OID41796	SHOX	-5.41215	8.19926e-08	0.0428895	-1.43508	0.265159	-0.186483	0.0347758	trans
rs58953669	OID41796	SHOX	-5.41215	8.19926e-08	0.0428895	-1.43508	0.265159	-0.186483	0.0347758	trans
rs57365002	OID41796	SHOX	-5.41215	8.19926e-08	0.0428895	-1.43508	0.265159	-0.186483	0.0347758	trans
rs112703204	OID41796	SHOX	-5.41215	8.19926e-08	0.0428895	-1.43508	0.265159	-0.186483	0.0347758	trans
rs74799409	OID41796	SHOX	-5.41215	8.19926e-08	0.0428895	-1.43508	0.265159	-0.186483	0.0347758	trans
rs57634004	OID41796	SHOX	-5.41215	8.19926e-08	0.0428895	-1.43508	0.265159	-0.186483	0.0347758	trans
rs62082751	OID41721	RHOBTB1	5.41215	8.19943e-08	0.0428899	1.31484	0.242943	0.186483	0.0347758	trans
rs139498822	OID44256	SLITRK2	5.41214	8.19979e-08	0.0428903	0.585165	0.108121	0.186482	0.0347757	trans
rs9748581	OID41153	EIF5A2	-5.41214	8.19988e-08	0.0428903	-0.272141	0.0502835	-0.186482	0.0347757	trans
rs11662751	OID41153	EIF5A2	-5.41214	8.19988e-08	0.0428903	-0.272141	0.0502835	-0.186482	0.0347757	trans
rs67057174	OID41153	EIF5A2	-5.41214	8.19988e-08	0.0428903	-0.272141	0.0502835	-0.186482	0.0347757	trans
rs1403618330	OID42854	NSDHL	-5.41212	8.20063e-08	0.0428915	-0.485258	0.0896613	-0.186482	0.0347754	trans
rs1323510963	OID42854	NSDHL	-5.41212	8.20063e-08	0.0428915	-0.485258	0.0896613	-0.186482	0.0347754	trans
rs1433335304	OID42854	NSDHL	-5.41212	8.20063e-08	0.0428915	-0.485258	0.0896613	-0.186482	0.0347754	trans
rs1291824968	OID42854	NSDHL	-5.41212	8.20063e-08	0.0428915	-0.485258	0.0896613	-0.186482	0.0347754	trans
rs1361034204	OID42854	NSDHL	-5.41212	8.20063e-08	0.0428915	-0.485258	0.0896613	-0.186482	0.0347754	trans
rs1289097150	OID42854	NSDHL	-5.41212	8.20063e-08	0.0428915	-0.485258	0.0896613	-0.186482	0.0347754	trans
rs201608545	OID40852	BCAR3	-5.41211	8.20119e-08	0.0428935	-1.00508	0.18571	-0.186481	0.0347753	trans
rs10901232	OID45278	TIE1	-5.41211	8.20131e-08	0.0428935	-0.0906817	0.0167554	-0.186481	0.0347753	trans
rs10901233	OID45278	TIE1	-5.41211	8.20131e-08	0.0428935	-0.0906817	0.0167554	-0.186481	0.0347753	trans
rs201671368	OID41239	GBP3	-5.41206	8.20319e-08	0.0428976	-0.825143	0.152464	-0.18648	0.0347747	trans
rs2697295	OID44964	STRN	-5.41206	8.20325e-08	0.0428976	-0.10949	0.0202307	-0.18648	0.0347747	trans
rs59455753	OID44533	CELSR2	5.41206	8.20353e-08	0.0428976	0.778043	0.143761	0.18648	0.0347746	trans
rs117408575	OID44533	CELSR2	5.41206	8.20353e-08	0.0428976	0.778043	0.143761	0.18648	0.0347746	trans
rs144095042	OID41893	STX17	-5.41204	8.2042e-08	0.0428976	-0.438958	0.0811078	-0.186479	0.0347744	trans
rs11206401	OID41893	STX17	-5.41204	8.2042e-08	0.0428976	-0.438958	0.0811078	-0.186479	0.0347744	trans
rs12135853	OID41893	STX17	-5.41204	8.2042e-08	0.0428976	-0.438958	0.0811078	-0.186479	0.0347744	trans
rs12143227	OID41893	STX17	-5.41204	8.2042e-08	0.0428976	-0.438958	0.0811078	-0.186479	0.0347744	trans
rs147474730	OID41893	STX17	-5.41204	8.2042e-08	0.0428976	-0.438958	0.0811078	-0.186479	0.0347744	trans
rs148508607	OID41893	STX17	-5.41204	8.2042e-08	0.0428976	-0.438958	0.0811078	-0.186479	0.0347744	trans
rs12121858	OID41893	STX17	-5.41204	8.2042e-08	0.0428976	-0.438958	0.0811078	-0.186479	0.0347744	trans
rs12138010	OID41893	STX17	-5.41204	8.2042e-08	0.0428976	-0.438958	0.0811078	-0.186479	0.0347744	trans
rs12142894	OID41893	STX17	-5.41204	8.2042e-08	0.0428976	-0.438958	0.0811078	-0.186479	0.0347744	trans
rs957132	OID41893	STX17	-5.41204	8.2042e-08	0.0428976	-0.438958	0.0811078	-0.186479	0.0347744	trans
rs199602813	OID41893	STX17	-5.41204	8.2042e-08	0.0428976	-0.438958	0.0811078	-0.186479	0.0347744	trans
rs67895518	OID41893	STX17	-5.41204	8.2042e-08	0.0428976	-0.438958	0.0811078	-0.186479	0.0347744	trans
rs10517815	OID42777	MRPS18B	5.41203	8.20466e-08	0.0428976	0.890811	0.164598	0.186479	0.0347743	trans
rs182110602	OID43803	HJV	-5.41203	8.20474e-08	0.0428976	-0.233239	0.0430965	-0.186479	0.0347743	trans
rs140631895	OID43803	HJV	-5.41203	8.20474e-08	0.0428976	-0.233239	0.0430965	-0.186479	0.0347743	trans
rs75366430	OID43803	HJV	-5.41203	8.20474e-08	0.0428976	-0.233239	0.0430965	-0.186479	0.0347743	trans
rs74803674	OID43803	HJV	-5.41203	8.20474e-08	0.0428976	-0.233239	0.0430965	-0.186479	0.0347743	trans
rs144953355	OID43803	HJV	-5.41203	8.20474e-08	0.0428976	-0.233239	0.0430965	-0.186479	0.0347743	trans
rs75765481	OID43803	HJV	-5.41203	8.20474e-08	0.0428976	-0.233239	0.0430965	-0.186479	0.0347743	trans
rs60435125	OID43803	HJV	-5.41203	8.20474e-08	0.0428976	-0.233239	0.0430965	-0.186479	0.0347743	trans
rs79356604	OID43803	HJV	-5.41203	8.20474e-08	0.0428976	-0.233239	0.0430965	-0.186479	0.0347743	trans
rs144476104	OID43803	HJV	-5.41203	8.20474e-08	0.0428976	-0.233239	0.0430965	-0.186479	0.0347743	trans
rs80315704	OID43803	HJV	-5.41203	8.20474e-08	0.0428976	-0.233239	0.0430965	-0.186479	0.0347743	trans
rs6727292	OID43803	HJV	5.41203	8.20474e-08	0.0428976	0.233239	0.0430965	0.186479	0.0347743	trans
rs6724350	OID43803	HJV	5.41203	8.20474e-08	0.0428976	0.233239	0.0430965	0.186479	0.0347743	trans
rs75256318	OID43984	MPI	-5.41201	8.2057e-08	0.0429012	-0.569888	0.105301	-0.186478	0.034774	trans
rs142557318	OID43884	JPT2	5.412	8.20579e-08	0.0429012	1.19864	0.221479	0.186478	0.034774	trans
rs147506513	OID43884	JPT2	5.412	8.20579e-08	0.0429012	1.19864	0.221479	0.186478	0.034774	trans
rs141203285	OID43884	JPT2	5.412	8.20579e-08	0.0429012	1.19864	0.221479	0.186478	0.034774	trans
rs73106898	OID40487	PARP3	5.412	8.20608e-08	0.0429023	1.80417	0.333365	0.186478	0.0347739	trans
rs182651161	OID44436	ACOX1	-5.41199	8.20644e-08	0.0429037	-0.822525	0.151982	-0.186477	0.0347738	trans
rs11191238	OID43885	KAZALD1	5.41196	8.20784e-08	0.0429105	0.341436	0.0630891	0.186476	0.0347734	trans
rs117081375	OID43331	ADAMTS1	-5.41195	8.20835e-08	0.0429126	-0.432055	0.0798336	-0.186476	0.0347733	trans
rs75796379	OID40101	CDCA8	-5.41194	8.20842e-08	0.0429126	-0.694814	0.128385	-0.186476	0.0347733	trans
rs72665214	OID40505	PKD2L1	5.41194	8.20867e-08	0.0429134	0.822834	0.15204	0.186476	0.0347732	trans
rs73086339	OID42413	ENTPD2	5.4119	8.21022e-08	0.042921	0.353426	0.0653053	0.186475	0.0347728	trans
rs150230851	OID43428	BTN1A1	-5.41189	8.21086e-08	0.0429239	-1.02572	0.18953	-0.186474	0.0347726	trans
rs76272234	OID40340	KIF13A	-5.41188	8.21137e-08	0.0429261	-1.06669	0.197101	-0.186474	0.0347724	trans
rs146062430	OID42987	RANGAP1	-5.41184	8.21308e-08	0.0429345	-0.740727	0.136872	-0.186472	0.034772	trans
rs1176458525	OID41549	NMRK1	5.41182	8.21416e-08	0.042938	1.21859	0.225172	0.186472	0.0347717	trans
rs76935845	OID43947	LY96	-5.41181	8.21423e-08	0.042938	-0.453279	0.0837573	-0.186472	0.0347716	trans
rs189506390	OID43947	LY96	-5.41181	8.21423e-08	0.042938	-0.453279	0.0837573	-0.186472	0.0347716	trans
rs1099451	OID43418	BMP7	5.41181	8.21457e-08	0.042938	0.943163	0.174279	0.186471	0.0347715	trans
rs2867564	OID43418	BMP7	5.41181	8.21457e-08	0.042938	0.943163	0.174279	0.186471	0.0347715	trans
rs2867565	OID43418	BMP7	5.41181	8.21457e-08	0.042938	0.943163	0.174279	0.186471	0.0347715	trans
rs1034806	OID43418	BMP7	5.41181	8.21457e-08	0.042938	0.943163	0.174279	0.186471	0.0347715	trans
chr7_72006574_AT_A	OID43418	BMP7	5.41181	8.21457e-08	0.042938	0.943163	0.174279	0.186471	0.0347715	trans
rs844736	OID43418	BMP7	5.41181	8.21457e-08	0.042938	0.943163	0.174279	0.186471	0.0347715	trans
rs80177559	OID44859	PNLIPRP2	5.41178	8.21571e-08	0.0429423	2.39692	0.442909	0.18647	0.0347712	trans
rs6665865	OID44860	PNP	5.41178	8.21574e-08	0.0429423	0.908783	0.167927	0.18647	0.0347712	trans
rs78486530	OID44860	PNP	5.41178	8.21574e-08	0.0429423	0.908783	0.167927	0.18647	0.0347712	trans
rs76284568	OID44860	PNP	5.41178	8.21574e-08	0.0429423	0.908783	0.167927	0.18647	0.0347712	trans
chr2_143413971_G_GCGCGCGCGCA	OID42352	DCP1B	-5.41174	8.2176e-08	0.0429515	-0.621521	0.114847	-0.186469	0.0347707	trans
rs192145430	OID40266	GJA3	-5.41171	8.21878e-08	0.0429572	-0.562455	0.103933	-0.186468	0.0347704	trans
rs148558989	OID41980	TXNRD3NB	-5.4117	8.21944e-08	0.0429597	-0.257917	0.0476592	-0.186468	0.0347702	trans
rs75343842	OID41980	TXNRD3NB	-5.4117	8.21944e-08	0.0429597	-0.257917	0.0476592	-0.186468	0.0347702	trans
rs147067837	OID45132	GGT1	-5.41168	8.22003e-08	0.0429623	-0.745696	0.137794	-0.186467	0.03477	trans
rs544508862	OID40694	UBR1	-5.41163	8.22249e-08	0.0429746	-0.828152	0.153032	-0.186465	0.0347693	trans
rs780559957	OID41675	PTPN11	5.41161	8.22306e-08	0.0429752	1.04871	0.193789	0.186465	0.0347692	trans
rs138111090	OID41675	PTPN11	5.41161	8.22306e-08	0.0429752	1.04871	0.193789	0.186465	0.0347692	trans
rs1248082933	OID41675	PTPN11	5.41161	8.22306e-08	0.0429752	1.04871	0.193789	0.186465	0.0347692	trans
rs145612570	OID41675	PTPN11	5.41161	8.22306e-08	0.0429752	1.04871	0.193789	0.186465	0.0347692	trans
rs78051973	OID41675	PTPN11	5.41161	8.22306e-08	0.0429752	1.04871	0.193789	0.186465	0.0347692	trans
rs78838147	OID42864	ODAM	-5.41161	8.22323e-08	0.0429752	-0.834795	0.15426	-0.186465	0.0347691	trans
rs2278542	OID42864	ODAM	-5.41161	8.22323e-08	0.0429752	-0.834795	0.15426	-0.186465	0.0347691	trans
rs548493972	OID40482	OTUD6A	5.4116	8.22385e-08	0.0429779	2.09846	0.38777	0.186464	0.0347689	trans
rs117870555	OID41257	GPATCH11	-5.41158	8.22465e-08	0.0429792	-1.46414	0.270557	-0.186464	0.0347687	trans
rs74527244	OID41257	GPATCH11	-5.41158	8.22465e-08	0.0429792	-1.46414	0.270557	-0.186464	0.0347687	trans
rs7863822	OID41257	GPATCH11	-5.41158	8.22465e-08	0.0429792	-1.46414	0.270557	-0.186464	0.0347687	trans
rs10513308	OID41257	GPATCH11	-5.41158	8.22465e-08	0.0429792	-1.46414	0.270557	-0.186464	0.0347687	trans
rs7866214	OID41257	GPATCH11	-5.41158	8.22465e-08	0.0429792	-1.46414	0.270557	-0.186464	0.0347687	trans
rs11536881	OID41257	GPATCH11	-5.41158	8.22465e-08	0.0429792	-1.46414	0.270557	-0.186464	0.0347687	trans
rs79379823	OID44823	NTRK2	-5.41155	8.22572e-08	0.0429801	-0.364664	0.0673861	-0.186463	0.0347684	trans
rs117496958	OID44823	NTRK2	-5.41155	8.22572e-08	0.0429801	-0.364664	0.0673861	-0.186463	0.0347684	trans
rs117650520	OID44823	NTRK2	-5.41155	8.22572e-08	0.0429801	-0.364664	0.0673861	-0.186463	0.0347684	trans
rs117023517	OID44823	NTRK2	-5.41155	8.22572e-08	0.0429801	-0.364664	0.0673861	-0.186463	0.0347684	trans
rs117125578	OID44823	NTRK2	-5.41155	8.22572e-08	0.0429801	-0.364664	0.0673861	-0.186463	0.0347684	trans
rs146670233	OID44823	NTRK2	-5.41155	8.22572e-08	0.0429801	-0.364664	0.0673861	-0.186463	0.0347684	trans
rs117666546	OID44823	NTRK2	-5.41155	8.22572e-08	0.0429801	-0.364664	0.0673861	-0.186463	0.0347684	trans
rs116927182	OID44823	NTRK2	-5.41155	8.22572e-08	0.0429801	-0.364664	0.0673861	-0.186463	0.0347684	trans
rs117582409	OID44823	NTRK2	-5.41155	8.22572e-08	0.0429801	-0.364664	0.0673861	-0.186463	0.0347684	trans
rs75436024	OID44823	NTRK2	-5.41155	8.22572e-08	0.0429801	-0.364664	0.0673861	-0.186463	0.0347684	trans
rs66535774	OID45401	PROC	-5.41154	8.22645e-08	0.0429834	-0.116908	0.0216034	-0.186462	0.0347682	trans
rs2529397	OID40402	MCMBP	-5.41146	8.22984e-08	0.0430002	-0.649716	0.120063	-0.18646	0.0347673	trans
rs740332	OID40402	MCMBP	-5.41146	8.22984e-08	0.0430002	-0.649716	0.120063	-0.18646	0.0347673	trans
rs72825260	OID40568	RNF135	5.41144	8.23068e-08	0.0430041	0.659594	0.121889	0.186459	0.034767	trans
rs7849542	OID43968	MEP1A	5.41143	8.23136e-08	0.0430067	0.254426	0.0470164	0.186459	0.0347668	trans
rs7849887	OID43968	MEP1A	5.41143	8.23136e-08	0.0430067	0.254426	0.0470164	0.186459	0.0347668	trans
rs115820826	OID45408	RNASE6	-5.41141	8.23213e-08	0.0430091	-0.399156	0.0737619	-0.186458	0.0347666	trans
rs12075	OID43468	CCL11	-5.41141	8.23224e-08	0.0430091	-0.205682	0.0380089	-0.186458	0.0347666	trans
rs72816381	OID42120	ANKRD53	-5.4114	8.23256e-08	0.0430091	-0.615557	0.113752	-0.186458	0.0347665	trans
rs9608585	OID40909	C6orf118	-5.4114	8.23256e-08	0.0430091	-0.840869	0.155388	-0.186458	0.0347665	trans
rs28589407	OID40909	C6orf118	-5.4114	8.23256e-08	0.0430091	-0.840869	0.155388	-0.186458	0.0347665	trans
rs9613387	OID40909	C6orf118	-5.4114	8.23256e-08	0.0430091	-0.840869	0.155388	-0.186458	0.0347665	trans
rs9613392	OID40909	C6orf118	-5.4114	8.23256e-08	0.0430091	-0.840869	0.155388	-0.186458	0.0347665	trans
rs79020347	OID40909	C6orf118	-5.4114	8.23256e-08	0.0430091	-0.840869	0.155388	-0.186458	0.0347665	trans
rs113369586	OID42300	CLINT1	5.4114	8.23278e-08	0.0430093	0.470912	0.0870222	0.186458	0.0347664	trans
rs550900	OID42300	CLINT1	5.4114	8.23278e-08	0.0430093	0.470912	0.0870222	0.186458	0.0347664	trans
rs180978831	OID42436	FABP9	5.41135	8.23459e-08	0.0430178	1.26328	0.23345	0.186456	0.0347659	trans
rs184707868	OID42436	FABP9	5.41135	8.23459e-08	0.0430178	1.26328	0.23345	0.186456	0.0347659	trans
rs541483425	OID40073	C14orf178	-5.41132	8.23602e-08	0.0430246	-0.835267	0.154355	-0.186455	0.0347655	trans
rs142466371	OID44253	SLC13A1	-5.41132	8.23606e-08	0.0430246	-1.00266	0.185289	-0.186455	0.0347655	trans
rs191974706	OID43166	TCEANC2	-5.41131	8.23671e-08	0.043027	-0.557522	0.103029	-0.186455	0.0347653	trans
rs146684970	OID43166	TCEANC2	-5.41131	8.23671e-08	0.043027	-0.557522	0.103029	-0.186455	0.0347653	trans
rs11082406	OID45423	THBS4	5.4113	8.23706e-08	0.043028	0.159745	0.0295206	0.186454	0.0347653	trans
rs56198019	OID41683	QSER1	5.4113	8.23708e-08	0.043028	0.464124	0.0857694	0.186454	0.0347652	trans
rs55913662	OID41170	ERICH4	-5.41125	8.23934e-08	0.0430393	-0.586593	0.108402	-0.186453	0.0347646	trans
rs138896407	OID40043	ATP6AP1	5.41123	8.24018e-08	0.0430427	1.0028	0.185319	0.186452	0.0347644	trans
rs140618431	OID40043	ATP6AP1	5.41123	8.24018e-08	0.0430427	1.0028	0.185319	0.186452	0.0347644	trans
rs139858390	OID42157	ATP1B4	-5.41121	8.24098e-08	0.043045	-1.23848	0.228874	-0.186451	0.0347642	trans
rs187587971	OID42157	ATP1B4	-5.41121	8.24098e-08	0.043045	-1.23848	0.228874	-0.186451	0.0347642	trans
rs572659630	OID42157	ATP1B4	-5.41121	8.24098e-08	0.043045	-1.23848	0.228874	-0.186451	0.0347642	trans
rs77209213	OID41734	RNF213	5.41119	8.24185e-08	0.043045	1.02937	0.190229	0.186451	0.0347639	trans
rs113742501	OID41734	RNF213	5.41119	8.24185e-08	0.043045	1.02937	0.190229	0.186451	0.0347639	trans
rs112099708	OID41734	RNF213	5.41119	8.24185e-08	0.043045	1.02937	0.190229	0.186451	0.0347639	trans
rs200861027	OID42298	CLGN	5.41118	8.24211e-08	0.043045	0.61756	0.114127	0.186451	0.0347638	trans
rs143987765	OID42298	CLGN	5.41118	8.24211e-08	0.043045	0.61756	0.114127	0.186451	0.0347638	trans
rs142228642	OID42298	CLGN	5.41118	8.24211e-08	0.043045	0.61756	0.114127	0.186451	0.0347638	trans
rs113825556	OID43052	SCARB1	-5.41117	8.2426e-08	0.043045	-0.807969	0.149315	-0.18645	0.0347637	trans
rs139633994	OID41511	MYO5A	5.41116	8.24309e-08	0.043045	1.54357	0.285257	0.18645	0.0347636	trans
rs4576465	OID42453	FDX2	5.41113	8.24437e-08	0.043045	0.708886	0.131005	0.186449	0.0347632	trans
rs1487678	OID42453	FDX2	5.41113	8.24437e-08	0.043045	0.708886	0.131005	0.186449	0.0347632	trans
rs10103261	OID42453	FDX2	5.41113	8.24437e-08	0.043045	0.708886	0.131005	0.186449	0.0347632	trans
rs11996000	OID42453	FDX2	5.41113	8.24437e-08	0.043045	0.708886	0.131005	0.186449	0.0347632	trans
rs11992806	OID42453	FDX2	5.41113	8.24437e-08	0.043045	0.708886	0.131005	0.186449	0.0347632	trans
rs1487673	OID42453	FDX2	5.41113	8.24437e-08	0.043045	0.708886	0.131005	0.186449	0.0347632	trans
rs1487674	OID42453	FDX2	5.41113	8.24437e-08	0.043045	0.708886	0.131005	0.186449	0.0347632	trans
rs1487675	OID42453	FDX2	5.41113	8.24437e-08	0.043045	0.708886	0.131005	0.186449	0.0347632	trans
rs6999983	OID42453	FDX2	5.41113	8.24437e-08	0.043045	0.708886	0.131005	0.186449	0.0347632	trans
rs6995460	OID42453	FDX2	5.41113	8.24437e-08	0.043045	0.708886	0.131005	0.186449	0.0347632	trans
rs4571769	OID42453	FDX2	5.41113	8.24437e-08	0.043045	0.708886	0.131005	0.186449	0.0347632	trans
rs56135833	OID42453	FDX2	5.41113	8.24437e-08	0.043045	0.708886	0.131005	0.186449	0.0347632	trans
rs4960972	OID42453	FDX2	5.41113	8.24437e-08	0.043045	0.708886	0.131005	0.186449	0.0347632	trans
rs4960973	OID42453	FDX2	5.41113	8.24437e-08	0.043045	0.708886	0.131005	0.186449	0.0347632	trans
rs12549527	OID42453	FDX2	5.41113	8.24437e-08	0.043045	0.708886	0.131005	0.186449	0.0347632	trans
rs4961147	OID42453	FDX2	5.41113	8.24437e-08	0.043045	0.708886	0.131005	0.186449	0.0347632	trans
rs11990948	OID42453	FDX2	5.41113	8.24437e-08	0.043045	0.708886	0.131005	0.186449	0.0347632	trans
rs1546745	OID42453	FDX2	5.41113	8.24437e-08	0.043045	0.708886	0.131005	0.186449	0.0347632	trans
rs10956130	OID42453	FDX2	5.41113	8.24437e-08	0.043045	0.708886	0.131005	0.186449	0.0347632	trans
rs11775122	OID42453	FDX2	5.41113	8.24437e-08	0.043045	0.708886	0.131005	0.186449	0.0347632	trans
rs13272560	OID42453	FDX2	5.41113	8.24437e-08	0.043045	0.708886	0.131005	0.186449	0.0347632	trans
rs12682494	OID42453	FDX2	5.41113	8.24437e-08	0.043045	0.708886	0.131005	0.186449	0.0347632	trans
rs34871636	OID42453	FDX2	5.41113	8.24437e-08	0.043045	0.708886	0.131005	0.186449	0.0347632	trans
rs9694431	OID42453	FDX2	5.41113	8.24437e-08	0.043045	0.708886	0.131005	0.186449	0.0347632	trans
rs13268834	OID42453	FDX2	5.41113	8.24437e-08	0.043045	0.708886	0.131005	0.186449	0.0347632	trans
rs7844045	OID42453	FDX2	5.41113	8.24437e-08	0.043045	0.708886	0.131005	0.186449	0.0347632	trans
rs6999527	OID42453	FDX2	5.41113	8.24437e-08	0.043045	0.708886	0.131005	0.186449	0.0347632	trans
rs1601766	OID42453	FDX2	5.41113	8.24437e-08	0.043045	0.708886	0.131005	0.186449	0.0347632	trans
rs1487670	OID42453	FDX2	5.41113	8.24437e-08	0.043045	0.708886	0.131005	0.186449	0.0347632	trans
rs10081569	OID42453	FDX2	5.41113	8.24437e-08	0.043045	0.708886	0.131005	0.186449	0.0347632	trans
rs1479091	OID42587	IFNL2	-5.41112	8.245e-08	0.0430477	-0.631394	0.116685	-0.186448	0.034763	trans
rs191714055	OID44499	CCL21	-5.41112	8.24517e-08	0.0430477	-0.626149	0.115715	-0.186448	0.034763	trans
rs539236116	OID44499	CCL21	-5.41112	8.24517e-08	0.0430477	-0.626149	0.115715	-0.186448	0.034763	trans
rs150814460	OID45071	CHIT1	5.41111	8.24555e-08	0.0430487	2.39759	0.443087	0.186448	0.0347629	trans
rs6072163	OID43457	CBLN4	5.41111	8.24565e-08	0.0430487	0.127485	0.0235598	0.186448	0.0347629	trans
rs77802835	OID43457	CBLN4	5.41111	8.24565e-08	0.0430487	0.127485	0.0235598	0.186448	0.0347629	trans
rs74358197	OID42801	MZT2B	5.4111	8.24573e-08	0.0430487	0.841967	0.1556	0.186448	0.0347628	trans
rs4363269	OID43701	FAM3D	-5.41109	8.24631e-08	0.0430513	-0.374564	0.0692216	-0.186448	0.0347627	trans
rs111690751	OID45377	ITGB1	-5.41109	8.24643e-08	0.0430514	-0.272142	0.0502934	-0.186447	0.0347626	trans
rs113741370	OID40849	BAZ2A	5.41108	8.24656e-08	0.0430516	1.21061	0.223728	0.186447	0.0347626	trans
rs12026895	OID41199	FANK1	-5.41106	8.24777e-08	0.0430561	-0.925064	0.170958	-0.186446	0.0347623	trans
rs79994235	OID40438	MYOD1	-5.41106	8.24782e-08	0.0430561	-0.375711	0.0694339	-0.186446	0.0347622	trans
rs11661428	OID40438	MYOD1	-5.41106	8.24782e-08	0.0430561	-0.375711	0.0694339	-0.186446	0.0347622	trans
rs184150268	OID45306	ANGPTL3	-5.41105	8.24796e-08	0.0430561	-0.477107	0.0881727	-0.186446	0.0347622	trans
rs189211919	OID45306	ANGPTL3	-5.41105	8.24796e-08	0.0430561	-0.477107	0.0881727	-0.186446	0.0347622	trans
rs544768516	OID45306	ANGPTL3	-5.41105	8.24796e-08	0.0430561	-0.477107	0.0881727	-0.186446	0.0347622	trans
rs114059572	OID42139	ARID3A	5.41104	8.24842e-08	0.043058	0.861806	0.159268	0.186446	0.0347621	trans
rs569138013	OID43742	GBA1	-5.41101	8.24979e-08	0.0430647	-0.662542	0.122443	-0.186445	0.0347617	trans
rs147465521	OID42015	VRK3	-5.411	8.25012e-08	0.0430659	-1.63561	0.302274	-0.186445	0.0347616	trans
rs116951781	OID40846	ATXN7L1	-5.411	8.25027e-08	0.043066	-0.843138	0.155819	-0.186445	0.0347616	trans
rs8176376	OID41251	GNL3L	5.411	8.25032e-08	0.043066	1.74042	0.321645	0.186445	0.0347616	trans
rs146236593	OID42259	CEACAM3	5.41099	8.25095e-08	0.0430676	1.05036	0.194115	0.186444	0.0347614	trans
rs185616020	OID42234	CCND2	5.41099	8.25099e-08	0.0430676	1.11048	0.205227	0.186444	0.0347614	trans
rs80339675	OID42234	CCND2	5.41099	8.25099e-08	0.0430676	1.11048	0.205227	0.186444	0.0347614	trans
rs77971584	OID42234	CCND2	5.41099	8.25099e-08	0.0430676	1.11048	0.205227	0.186444	0.0347614	trans
chr9_26504398_A_ATG	OID41988	UBOX5	-5.41096	8.25229e-08	0.0430739	-0.64993	0.120114	-0.186443	0.034761	trans
rs942106686	OID42803	NAA40	-5.41094	8.25279e-08	0.043076	-0.86042	0.159015	-0.186443	0.0347609	trans
rs189435419	OID44672	GAS2L1	-5.41091	8.25446e-08	0.0430832	-0.589424	0.108933	-0.186441	0.0347604	trans
rs201896773	OID44763	LZTFL1	5.4109	8.25478e-08	0.0430832	1.35686	0.250764	0.186441	0.0347603	trans
rs192552121	OID44763	LZTFL1	5.4109	8.25478e-08	0.0430832	1.35686	0.250764	0.186441	0.0347603	trans
rs147598092	OID40924	CASKIN2	-5.41089	8.25526e-08	0.0430832	-1.79806	0.332304	-0.186441	0.0347602	trans
rs183160628	OID40924	CASKIN2	-5.41089	8.25526e-08	0.0430832	-1.79806	0.332304	-0.186441	0.0347602	trans
rs117169546	OID40924	CASKIN2	-5.41089	8.25526e-08	0.0430832	-1.79806	0.332304	-0.186441	0.0347602	trans
rs185265120	OID40924	CASKIN2	-5.41089	8.25526e-08	0.0430832	-1.79806	0.332304	-0.186441	0.0347602	trans
rs146578702	OID40924	CASKIN2	-5.41089	8.25526e-08	0.0430832	-1.79806	0.332304	-0.186441	0.0347602	trans
rs187480610	OID40924	CASKIN2	-5.41089	8.25526e-08	0.0430832	-1.79806	0.332304	-0.186441	0.0347602	trans
rs117439147	OID40924	CASKIN2	-5.41089	8.25526e-08	0.0430832	-1.79806	0.332304	-0.186441	0.0347602	trans
rs371308845	OID40924	CASKIN2	-5.41089	8.25526e-08	0.0430832	-1.79806	0.332304	-0.186441	0.0347602	trans
rs187980993	OID40924	CASKIN2	-5.41089	8.25526e-08	0.0430832	-1.79806	0.332304	-0.186441	0.0347602	trans
rs147261249	OID44265	SNAPIN	-5.41088	8.2558e-08	0.0430851	-0.310244	0.0573372	-0.18644	0.03476	trans
rs74540037	OID42407	EMID1	-5.41088	8.25582e-08	0.0430851	-0.42261	0.0781037	-0.18644	0.03476	trans
rs115931	OID44657	FLT4	-5.41086	8.2564e-08	0.0430877	-0.0971815	0.0179604	-0.18644	0.0347599	trans
rs16832794	OID42199	BTNL10P	5.41084	8.25733e-08	0.0430901	0.515095	0.0951969	0.186439	0.0347596	trans
rs67372647	OID42199	BTNL10P	5.41084	8.25733e-08	0.0430901	0.515095	0.0951969	0.186439	0.0347596	trans
rs62179497	OID42199	BTNL10P	5.41084	8.25733e-08	0.0430901	0.515095	0.0951969	0.186439	0.0347596	trans
rs62179498	OID42199	BTNL10P	5.41084	8.25733e-08	0.0430901	0.515095	0.0951969	0.186439	0.0347596	trans
rs1436163	OID42199	BTNL10P	5.41084	8.25733e-08	0.0430901	0.515095	0.0951969	0.186439	0.0347596	trans
chr16_23934021_TCATCCATCCATC_TCATCCATCCATCCATCCATCCATC	OID40911	C7orf25	-5.41082	8.2584e-08	0.0430953	-1.05123	0.194283	-0.186438	0.0347593	trans
rs12915277	OID42304	CLVS2	-5.41081	8.2589e-08	0.0430974	-0.474287	0.0876556	-0.186438	0.0347592	trans
chr8_62884903_A_AT	OID44499	CCL21	-5.4108	8.25927e-08	0.0430979	-0.650729	0.120265	-0.186438	0.0347591	trans
rs190344992	OID44499	CCL21	-5.4108	8.25927e-08	0.0430979	-0.650729	0.120265	-0.186438	0.0347591	trans
rs184111857	OID44499	CCL21	-5.4108	8.25927e-08	0.0430979	-0.650729	0.120265	-0.186438	0.0347591	trans
rs188215018	OID45377	ITGB1	-5.41079	8.25976e-08	0.0430999	-0.409575	0.0756961	-0.186437	0.0347589	trans
rs3756007	OID44689	GNPDA2	5.41076	8.26116e-08	0.0431068	0.212482	0.0392703	0.186436	0.0347585	trans
rs141564212	OID44156	PXDNL	-5.41075	8.26148e-08	0.043108	-0.901579	0.166627	-0.186436	0.0347584	trans
rs78357574	OID41441	MAGEA13P	-5.41073	8.26251e-08	0.0431129	-0.451603	0.0834644	-0.186435	0.0347582	trans
rs2678759	OID44052	NXPH3	5.41072	8.26263e-08	0.043113	0.375408	0.0693822	0.186435	0.0347581	trans
rs115243743	OID42829	NFKB2	5.41071	8.26345e-08	0.0431168	1.75012	0.323455	0.186435	0.0347579	trans
rs57824488	OID44187	RNASEH2A	5.4107	8.26385e-08	0.0431184	0.964036	0.178172	0.186434	0.0347578	trans
rs146158728	OID40238	FCHO1	5.41064	8.26617e-08	0.04313	1.63411	0.302018	0.186433	0.0347571	trans
rs11117973	OID44321	TGFBR1	-5.41063	8.26658e-08	0.0431307	-0.859272	0.158812	-0.186432	0.034757	trans
rs62041970	OID43342	AGBL2	-5.41063	8.2667e-08	0.0431307	-0.719141	0.132913	-0.186432	0.034757	trans
rs188813682	OID40905	C4orf54	-5.41062	8.2672e-08	0.0431307	-0.687356	0.127038	-0.186432	0.0347569	trans
rs12331618	OID41032	CLTA	-5.4106	8.26814e-08	0.0431307	-0.242759	0.0448673	-0.186431	0.0347566	trans
rs76122883	OID42290	CHCHD3	5.41059	8.26872e-08	0.0431307	0.660048	0.121992	0.186431	0.0347564	trans
rs118172779	OID42290	CHCHD3	5.41059	8.26872e-08	0.0431307	0.660048	0.121992	0.186431	0.0347564	trans
rs5861756	OID41815	SLITRK5	-5.41058	8.26905e-08	0.0431307	-0.134042	0.0247741	-0.186431	0.0347563	trans
rs13120286	OID41815	SLITRK5	-5.41058	8.26905e-08	0.0431307	-0.134042	0.0247741	-0.186431	0.0347563	trans
rs34812996	OID41815	SLITRK5	-5.41058	8.26905e-08	0.0431307	-0.134042	0.0247741	-0.186431	0.0347563	trans
rs62314076	OID41815	SLITRK5	-5.41058	8.26905e-08	0.0431307	-0.134042	0.0247741	-0.186431	0.0347563	trans
rs140527764	OID42983	RAD51	-5.41058	8.26913e-08	0.0431307	-0.797357	0.14737	-0.18643	0.0347563	trans
rs113191396	OID41390	KLHDC4	-5.41058	8.26916e-08	0.0431307	-1.01353	0.187324	-0.18643	0.0347563	trans
rs73528999	OID41390	KLHDC4	-5.41058	8.26916e-08	0.0431307	-1.01353	0.187324	-0.18643	0.0347563	trans
rs5827459	OID41390	KLHDC4	-5.41058	8.26916e-08	0.0431307	-1.01353	0.187324	-0.18643	0.0347563	trans
rs10409069	OID41390	KLHDC4	-5.41058	8.26916e-08	0.0431307	-1.01353	0.187324	-0.18643	0.0347563	trans
rs2192619	OID41390	KLHDC4	-5.41058	8.26916e-08	0.0431307	-1.01353	0.187324	-0.18643	0.0347563	trans
rs2192620	OID41390	KLHDC4	-5.41058	8.26916e-08	0.0431307	-1.01353	0.187324	-0.18643	0.0347563	trans
rs2192621	OID41390	KLHDC4	-5.41058	8.26916e-08	0.0431307	-1.01353	0.187324	-0.18643	0.0347563	trans
rs2192622	OID41390	KLHDC4	-5.41058	8.26916e-08	0.0431307	-1.01353	0.187324	-0.18643	0.0347563	trans
rs28508418	OID41390	KLHDC4	-5.41058	8.26916e-08	0.0431307	-1.01353	0.187324	-0.18643	0.0347563	trans
rs1303719	OID41390	KLHDC4	-5.41058	8.26916e-08	0.0431307	-1.01353	0.187324	-0.18643	0.0347563	trans
rs10419102	OID41390	KLHDC4	-5.41058	8.26916e-08	0.0431307	-1.01353	0.187324	-0.18643	0.0347563	trans
rs11878883	OID41390	KLHDC4	-5.41058	8.26916e-08	0.0431307	-1.01353	0.187324	-0.18643	0.0347563	trans
rs73530957	OID41390	KLHDC4	-5.41058	8.26916e-08	0.0431307	-1.01353	0.187324	-0.18643	0.0347563	trans
rs2215914	OID41390	KLHDC4	-5.41058	8.26916e-08	0.0431307	-1.01353	0.187324	-0.18643	0.0347563	trans
chr19_19913116_A_AGT	OID41390	KLHDC4	-5.41058	8.26916e-08	0.0431307	-1.01353	0.187324	-0.18643	0.0347563	trans
rs57706289	OID41390	KLHDC4	-5.41058	8.26916e-08	0.0431307	-1.01353	0.187324	-0.18643	0.0347563	trans
rs10411195	OID41390	KLHDC4	-5.41058	8.26916e-08	0.0431307	-1.01353	0.187324	-0.18643	0.0347563	trans
rs11881577	OID41390	KLHDC4	-5.41058	8.26916e-08	0.0431307	-1.01353	0.187324	-0.18643	0.0347563	trans
rs10407807	OID41390	KLHDC4	-5.41058	8.26916e-08	0.0431307	-1.01353	0.187324	-0.18643	0.0347563	trans
rs2215915	OID41390	KLHDC4	-5.41058	8.26916e-08	0.0431307	-1.01353	0.187324	-0.18643	0.0347563	trans
rs115865825	OID42324	CRIPT	-5.41058	8.26924e-08	0.0431307	-1.17262	0.216728	-0.18643	0.0347563	trans
rs838145	OID44525	CDH17	-5.41057	8.26955e-08	0.0431319	-0.24949	0.0461116	-0.18643	0.0347562	trans
rs9941415	OID42788	MUCL3	-5.41055	8.27038e-08	0.0431349	-0.170836	0.0315746	-0.18643	0.034756	trans
rs560758879	OID41338	IQCG	-5.41055	8.27041e-08	0.0431349	-0.947617	0.175142	-0.186429	0.034756	trans
rs182942737	OID41338	IQCG	-5.41055	8.27041e-08	0.0431349	-0.947617	0.175142	-0.186429	0.034756	trans
rs12000388	OID42839	NME1	-5.41053	8.27104e-08	0.0431378	-0.26138	0.0483095	-0.186429	0.0347558	trans
rs72806092	OID43306	ZNF75D	5.41052	8.27168e-08	0.0431398	2.11498	0.390902	0.186429	0.0347556	trans
rs72806101	OID43306	ZNF75D	5.41052	8.27168e-08	0.0431398	2.11498	0.390902	0.186429	0.0347556	trans
rs182503157	OID41226	GAGE7	5.41052	8.27179e-08	0.0431398	0.997343	0.184334	0.186428	0.0347556	trans
rs188173691	OID41226	GAGE7	5.41052	8.27179e-08	0.0431398	0.997343	0.184334	0.186428	0.0347556	trans
rs182768125	OID42836	NLGN1	-5.4105	8.27239e-08	0.0431424	-2.12386	0.392543	-0.186428	0.0347554	trans
rs145142623	OID41498	MTFR1L	5.41049	8.27312e-08	0.0431457	1.40251	0.259221	0.186427	0.0347552	trans
rs71639229	OID43155	TAF5L	-5.41048	8.27358e-08	0.0431476	-0.694093	0.128287	-0.186427	0.0347551	trans
rs150096055	OID40182	DYRK4	-5.41047	8.27385e-08	0.0431481	-1.73019	0.319786	-0.186427	0.034755	trans
rs144603839	OID40182	DYRK4	-5.41047	8.27385e-08	0.0431481	-1.73019	0.319786	-0.186427	0.034755	trans
rs142804383	OID43474	CCL7	-5.41046	8.2742e-08	0.0431494	-1.03039	0.190444	-0.186427	0.0347549	trans
rs74541145	OID40694	UBR1	-5.41046	8.27446e-08	0.0431503	-0.827855	0.15301	-0.186426	0.0347548	trans
rs1330458343	OID43381	ARHGAP30	-5.41041	8.27673e-08	0.0431597	-0.973335	0.1799	-0.186425	0.0347542	trans
rs193038742	OID43381	ARHGAP30	-5.41041	8.27673e-08	0.0431597	-0.973335	0.1799	-0.186425	0.0347542	trans
rs1332577163	OID43381	ARHGAP30	-5.41041	8.27673e-08	0.0431597	-0.973335	0.1799	-0.186425	0.0347542	trans
rs117460860	OID43381	ARHGAP30	-5.41041	8.27673e-08	0.0431597	-0.973335	0.1799	-0.186425	0.0347542	trans
rs189770660	OID43970	METAP2	5.41041	8.27673e-08	0.0431597	0.796576	0.14723	0.186425	0.0347542	trans
rs17518163	OID43983	MPHOSPH8	-5.41039	8.27763e-08	0.043164	-0.198822	0.0367482	-0.186424	0.0347539	trans
rs147821013	OID40775	AHSA2P	-5.41038	8.27788e-08	0.0431648	-1.07547	0.198779	-0.186424	0.0347539	trans
rs188623962	OID40073	C14orf178	-5.41038	8.27809e-08	0.0431649	-0.808335	0.149405	-0.186424	0.0347538	trans
rs118072866	OID43553	COL9A1	-5.41037	8.27817e-08	0.0431649	-1.00014	0.184856	-0.186424	0.0347538	trans
rs117122681	OID43553	COL9A1	-5.41037	8.27817e-08	0.0431649	-1.00014	0.184856	-0.186424	0.0347538	trans
rs6485430	OID40531	PRRT2	-5.41037	8.27841e-08	0.0431656	-0.899463	0.166248	-0.186424	0.0347537	trans
rs2037885	OID41050	CPLX3	-5.41036	8.27901e-08	0.0431683	-0.952338	0.176021	-0.186423	0.0347536	trans
rs79649741	OID45346	CTBS	5.41033	8.28032e-08	0.0431742	0.333278	0.0616004	0.186422	0.0347532	trans
rs414946	OID41554	NPIPA2	-5.41033	8.28033e-08	0.0431742	-0.418533	0.0773582	-0.186422	0.0347532	trans
rs147651623	OID44922	SERPINB6	-5.41032	8.28068e-08	0.0431751	-0.525797	0.0971841	-0.186422	0.0347531	trans
rs113069076	OID44922	SERPINB6	-5.41032	8.28068e-08	0.0431751	-0.525797	0.0971841	-0.186422	0.0347531	trans
rs142151550	OID42712	LSM8	-5.41031	8.28097e-08	0.0431761	-1.26189	0.233238	-0.186422	0.034753	trans
rs141170208	OID40967	CD200R1L	5.41029	8.28214e-08	0.0431801	1.97889	0.365765	0.186421	0.0347527	trans
rs151334238	OID40967	CD200R1L	5.41029	8.28214e-08	0.0431801	1.97889	0.365765	0.186421	0.0347527	trans
rs144783313	OID40967	CD200R1L	5.41029	8.28214e-08	0.0431801	1.97889	0.365765	0.186421	0.0347527	trans
rs2697027	OID42850	NRN1	-5.41028	8.28219e-08	0.0431801	-0.555413	0.102659	-0.186421	0.0347527	trans
rs2697028	OID42850	NRN1	-5.41028	8.28219e-08	0.0431801	-0.555413	0.102659	-0.186421	0.0347527	trans
rs118086999	OID42575	HS6ST2	-5.41026	8.28339e-08	0.0431859	-0.283595	0.0524179	-0.18642	0.0347523	trans
rs146698146	OID40752	AAGAB	5.41025	8.28373e-08	0.0431871	1.16656	0.21562	0.18642	0.0347523	trans
rs10498843	OID40827	ASB14	5.41025	8.28388e-08	0.0431874	0.220218	0.0407039	0.186419	0.0347522	trans
rs75265623	OID41854	SPDL1	-5.41024	8.28403e-08	0.0431878	-0.640332	0.118355	-0.186419	0.0347522	trans
rs79938372	OID44116	PPP1R14A	5.41022	8.2852e-08	0.0431931	1.10166	0.203626	0.186418	0.0347518	trans
rs183685887	OID40694	UBR1	-5.41022	8.28524e-08	0.0431931	-0.502576	0.0928939	-0.186418	0.0347518	trans
rs556711212	OID42130	AP2B1	5.4102	8.28586e-08	0.0431959	1.67017	0.308708	0.186418	0.0347517	trans
rs534236740	OID41184	FAM131C	-5.4102	8.28619e-08	0.0431971	-0.74726	0.138121	-0.186418	0.0347516	trans
rs149742224	OID44592	DAP	-5.41019	8.28651e-08	0.0431982	-1.25325	0.231647	-0.186417	0.0347515	trans
rs111997898	OID44263	SMPDL3B	-5.41019	8.28658e-08	0.0431982	-0.561048	0.103702	-0.186417	0.0347515	trans
rs17876031	OID43412	BCR	5.41017	8.28733e-08	0.0432016	0.176949	0.0327067	0.186417	0.0347513	trans
chr12_14664847_GTCAT_G	OID41383	KIF7	5.41017	8.28751e-08	0.0432021	1.27266	0.235235	0.186417	0.0347512	trans
rs114947544	OID42591	IGF2BP3	5.41015	8.28819e-08	0.0432051	0.931479	0.172172	0.186416	0.034751	trans
rs192498902	OID40985	CEACAM7	5.41013	8.28922e-08	0.04321	1.01266	0.187178	0.186415	0.0347507	trans
rs771477036	OID42926	POLR3F	-5.41012	8.28967e-08	0.0432105	-1.03381	0.191089	-0.186415	0.0347506	trans
rs1362529184	OID42926	POLR3F	-5.41012	8.28967e-08	0.0432105	-1.03381	0.191089	-0.186415	0.0347506	trans
rs75351074	OID42926	POLR3F	-5.41012	8.28967e-08	0.0432105	-1.03381	0.191089	-0.186415	0.0347506	trans
rs112537181	OID41924	TEDC2	-5.41012	8.28967e-08	0.0432105	-1.37596	0.25433	-0.186415	0.0347506	trans
rs149967823	OID44181	RGCC	-5.41011	8.28985e-08	0.0432109	-1.06769	0.197351	-0.186415	0.0347506	trans
rs187919688	OID40586	SCEL	-5.41011	8.29006e-08	0.0432115	-0.44705	0.0826323	-0.186415	0.0347505	trans
rs181383489	OID41879	STARD10	-5.4101	8.2903e-08	0.0432123	-0.907801	0.167797	-0.186415	0.0347504	trans
rs116809333	OID42775	MRPL52	-5.41009	8.29097e-08	0.0432148	-0.345027	0.0637748	-0.186414	0.0347502	trans
rs11967491	OID42775	MRPL52	-5.41009	8.29097e-08	0.0432148	-0.345027	0.0637748	-0.186414	0.0347502	trans
rs7390546	OID43872	ISLR2	5.41004	8.29321e-08	0.0432257	0.184589	0.0341196	0.186413	0.0347496	trans
rs77398019	OID41043	COBLL1	-5.41004	8.29329e-08	0.0432257	-1.1408	0.210867	-0.186412	0.0347496	trans
rs150868431	OID42342	CXCL14	-5.41003	8.29342e-08	0.0432257	-0.823935	0.152298	-0.186412	0.0347496	trans
rs145979968	OID42342	CXCL14	-5.41003	8.29342e-08	0.0432257	-0.823935	0.152298	-0.186412	0.0347496	trans
rs147981333	OID44433	ACADSB	-5.41002	8.29416e-08	0.0432286	-0.754084	0.139387	-0.186412	0.0347494	trans
rs144415115	OID44433	ACADSB	-5.41002	8.29416e-08	0.0432286	-0.754084	0.139387	-0.186412	0.0347494	trans
rs1014969	OID45397	PI16	-5.41001	8.29428e-08	0.0432287	-0.111295	0.0205721	-0.186412	0.0347493	trans
rs118006825	OID40131	CROCCP2	5.41	8.29471e-08	0.0432305	1.33554	0.246866	0.186411	0.0347492	trans
rs141871235	OID43334	ADGRB1	-5.41	8.29505e-08	0.0432318	-0.672999	0.124399	-0.186411	0.0347491	trans
rs76332090	OID40380	LY6K	5.40999	8.29514e-08	0.0432318	1.18069	0.218243	0.186411	0.0347491	trans
rs190455725	OID41198	FAM91A1	-5.40998	8.2956e-08	0.0432332	-1.16101	0.214605	-0.186411	0.034749	trans
rs1050788816	OID41198	FAM91A1	-5.40998	8.2956e-08	0.0432332	-1.16101	0.214605	-0.186411	0.034749	trans
rs2726940	OID45426	TNC	-5.40997	8.29645e-08	0.0432372	-0.149885	0.0277053	-0.18641	0.0347487	trans
rs74977199	OID41177	EXOSC4	-5.40994	8.29744e-08	0.0432409	-0.533817	0.0986734	-0.186409	0.0347484	trans
rs9831002	OID41057	CRYBG3	5.40994	8.29746e-08	0.0432409	0.48107	0.0889234	0.186409	0.0347484	trans
chr5_57501679_G_GT	OID44030	NGRN	5.40994	8.29753e-08	0.0432409	0.821724	0.151892	0.186409	0.0347484	trans
rs143626980	OID44030	NGRN	5.40994	8.29753e-08	0.0432409	0.821724	0.151892	0.186409	0.0347484	trans
rs144937412	OID40083	CACNB4	-5.40993	8.29813e-08	0.0432435	-0.781851	0.144522	-0.186409	0.0347483	trans
rs78155675	OID42091	ADCYAP1R1	-5.40985	8.30147e-08	0.0432602	-0.83213	0.153817	-0.186406	0.0347473	trans
rs13404282	OID43037	RTKN2	5.40985	8.30152e-08	0.0432602	0.322818	0.0596722	0.186406	0.0347473	trans
rs147799544	OID43451	CAPS	-5.40984	8.30209e-08	0.0432627	-1.45964	0.269811	-0.186406	0.0347472	trans
rs73126529	OID44797	MYDGF	-5.40983	8.30273e-08	0.0432655	-0.93049	0.172	-0.186405	0.034747	trans
rs57080251	OID42205	CA11	-5.40982	8.30313e-08	0.0432672	-0.654784	0.121036	-0.186405	0.0347469	trans
rs190707449	OID41013	CHKB	-5.40979	8.30411e-08	0.0432713	-1.01056	0.186802	-0.186404	0.0347466	trans
rs185042419	OID41013	CHKB	-5.40979	8.30411e-08	0.0432713	-1.01056	0.186802	-0.186404	0.0347466	trans
rs560032307	OID40402	MCMBP	-5.40979	8.30447e-08	0.0432722	-0.625391	0.115604	-0.186404	0.0347465	trans
chr4_55653061_AT_TT	OID40402	MCMBP	-5.40979	8.30447e-08	0.0432722	-0.625391	0.115604	-0.186404	0.0347465	trans
rs188474226	OID42517	GJA1	-5.40976	8.30571e-08	0.0432777	-1.02197	0.188913	-0.186403	0.0347462	trans
rs535121625	OID42517	GJA1	-5.40976	8.30571e-08	0.0432777	-1.02197	0.188913	-0.186403	0.0347462	trans
rs7744001	OID43804	HLA-A	5.40972	8.30753e-08	0.0432855	0.256044	0.0473304	0.186402	0.0347457	trans
rs7744020	OID43804	HLA-A	5.40972	8.30753e-08	0.0432855	0.256044	0.0473304	0.186402	0.0347457	trans
rs35779483	OID43804	HLA-A	5.40972	8.30753e-08	0.0432855	0.256044	0.0473304	0.186402	0.0347457	trans
rs145332889	OID41643	POLR3D	-5.40972	8.30756e-08	0.0432855	-0.737143	0.136263	-0.186402	0.0347456	trans
rs115508002	OID43457	CBLN4	5.40971	8.30792e-08	0.0432864	0.432282	0.0799086	0.186402	0.0347455	trans
rs11580274	OID43457	CBLN4	5.40971	8.30792e-08	0.0432864	0.432282	0.0799086	0.186402	0.0347455	trans
rs187715947	OID42274	CEP164	5.4097	8.30817e-08	0.0432872	1.15359	0.213245	0.186401	0.0347455	trans
rs12926541	OID44088	PFDN2	-5.4097	8.30827e-08	0.0432872	-0.843412	0.155907	-0.186401	0.0347454	trans
rs192513593	OID40138	CTNNA3	5.40969	8.30893e-08	0.0432902	1.28799	0.23809	0.186401	0.0347453	trans
rs186744090	OID41507	MYO18B	-5.40968	8.30911e-08	0.0432907	-0.778232	0.143859	-0.186401	0.0347452	trans
rs116435220	OID43988	MRPL28	-5.40966	8.31005e-08	0.0432951	-0.567101	0.104831	-0.1864	0.034745	trans
rs945951777	OID43469	CCL20	-5.40966	8.31024e-08	0.0432956	-1.10892	0.204989	-0.1864	0.0347449	trans
rs148543248	OID43681	EPGN	-5.40965	8.31046e-08	0.0432963	-0.685862	0.126785	-0.1864	0.0347448	trans
rs61776974	OID40053	BICD1	-5.40965	8.31071e-08	0.0432971	-0.673721	0.124541	-0.186399	0.0347448	trans
rs146442510	OID40567	RIPK3	5.40962	8.31206e-08	0.0433008	1.46601	0.271	0.186398	0.0347444	trans
rs150338371	OID42273	CEP152	5.40959	8.31347e-08	0.0433008	1.16306	0.215001	0.186397	0.034744	trans
rs562653332	OID44397	VPS53	-5.40957	8.31401e-08	0.0433008	-0.420559	0.0777435	-0.186397	0.0347439	trans
rs181616735	OID44397	VPS53	-5.40957	8.31401e-08	0.0433008	-0.420559	0.0777435	-0.186397	0.0347439	trans
rs190776425	OID40240	FDXR	5.40955	8.31485e-08	0.0433008	1.24542	0.230227	0.186396	0.0347436	trans
rs185282492	OID41560	NRG3	-5.40955	8.31489e-08	0.0433008	-0.676787	0.125109	-0.186396	0.0347436	trans
rs76113592	OID43034	RRM2B	5.40955	8.31497e-08	0.0433008	1.44648	0.267394	0.186396	0.0347436	trans
rs76516423	OID43034	RRM2B	5.40955	8.31497e-08	0.0433008	1.44648	0.267394	0.186396	0.0347436	trans
rs113775841	OID43034	RRM2B	5.40955	8.31497e-08	0.0433008	1.44648	0.267394	0.186396	0.0347436	trans
rs78518308	OID43034	RRM2B	5.40955	8.31497e-08	0.0433008	1.44648	0.267394	0.186396	0.0347436	trans
chr3_54240216_TTTGTTG_T	OID43034	RRM2B	5.40955	8.31497e-08	0.0433008	1.44648	0.267394	0.186396	0.0347436	trans
rs58438301	OID43034	RRM2B	5.40955	8.31497e-08	0.0433008	1.44648	0.267394	0.186396	0.0347436	trans
rs75582585	OID43034	RRM2B	5.40955	8.31497e-08	0.0433008	1.44648	0.267394	0.186396	0.0347436	trans
rs117872951	OID43034	RRM2B	5.40955	8.31497e-08	0.0433008	1.44648	0.267394	0.186396	0.0347436	trans
rs117356159	OID43034	RRM2B	5.40955	8.31497e-08	0.0433008	1.44648	0.267394	0.186396	0.0347436	trans
rs1559894678	OID43034	RRM2B	5.40955	8.31497e-08	0.0433008	1.44648	0.267394	0.186396	0.0347436	trans
rs1373490138	OID43034	RRM2B	5.40955	8.31497e-08	0.0433008	1.44648	0.267394	0.186396	0.0347436	trans
rs1451041869	OID43034	RRM2B	5.40955	8.31497e-08	0.0433008	1.44648	0.267394	0.186396	0.0347436	trans
rs1237585570	OID43034	RRM2B	5.40955	8.31497e-08	0.0433008	1.44648	0.267394	0.186396	0.0347436	trans
rs1265923476	OID43034	RRM2B	5.40955	8.31497e-08	0.0433008	1.44648	0.267394	0.186396	0.0347436	trans
rs1193365399	OID43034	RRM2B	5.40955	8.31497e-08	0.0433008	1.44648	0.267394	0.186396	0.0347436	trans
rs1422000816	OID43034	RRM2B	5.40955	8.31497e-08	0.0433008	1.44648	0.267394	0.186396	0.0347436	trans
rs1559895086	OID43034	RRM2B	5.40955	8.31497e-08	0.0433008	1.44648	0.267394	0.186396	0.0347436	trans
rs1559895102	OID43034	RRM2B	5.40955	8.31497e-08	0.0433008	1.44648	0.267394	0.186396	0.0347436	trans
rs79101669	OID43034	RRM2B	5.40955	8.31497e-08	0.0433008	1.44648	0.267394	0.186396	0.0347436	trans
rs117839531	OID43034	RRM2B	5.40955	8.31497e-08	0.0433008	1.44648	0.267394	0.186396	0.0347436	trans
rs141879037	OID43034	RRM2B	5.40955	8.31497e-08	0.0433008	1.44648	0.267394	0.186396	0.0347436	trans
rs58531056	OID43034	RRM2B	5.40955	8.31497e-08	0.0433008	1.44648	0.267394	0.186396	0.0347436	trans
rs117055133	OID43034	RRM2B	5.40955	8.31497e-08	0.0433008	1.44648	0.267394	0.186396	0.0347436	trans
rs117180735	OID43034	RRM2B	5.40955	8.31497e-08	0.0433008	1.44648	0.267394	0.186396	0.0347436	trans
rs74728747	OID43034	RRM2B	5.40955	8.31497e-08	0.0433008	1.44648	0.267394	0.186396	0.0347436	trans
rs78667018	OID43034	RRM2B	5.40955	8.31497e-08	0.0433008	1.44648	0.267394	0.186396	0.0347436	trans
rs117663497	OID43034	RRM2B	5.40955	8.31497e-08	0.0433008	1.44648	0.267394	0.186396	0.0347436	trans
rs79513270	OID43034	RRM2B	5.40955	8.31497e-08	0.0433008	1.44648	0.267394	0.186396	0.0347436	trans
rs118148649	OID43034	RRM2B	5.40955	8.31497e-08	0.0433008	1.44648	0.267394	0.186396	0.0347436	trans
rs74700266	OID43034	RRM2B	5.40955	8.31497e-08	0.0433008	1.44648	0.267394	0.186396	0.0347436	trans
rs58859834	OID43034	RRM2B	5.40955	8.31497e-08	0.0433008	1.44648	0.267394	0.186396	0.0347436	trans
rs948770441	OID43034	RRM2B	5.40955	8.31497e-08	0.0433008	1.44648	0.267394	0.186396	0.0347436	trans
rs79953370	OID41549	NMRK1	5.40955	8.31512e-08	0.0433008	1.40241	0.259247	0.186396	0.0347436	trans
rs142486918	OID41549	NMRK1	5.40955	8.31512e-08	0.0433008	1.40241	0.259247	0.186396	0.0347436	trans
rs147660051	OID43034	RRM2B	5.40953	8.31595e-08	0.0433047	1.37638	0.254437	0.186396	0.0347433	trans
rs1569139743	OID40968	CD2BP2	-5.40953	8.31617e-08	0.0433054	-0.489178	0.0904289	-0.186395	0.0347433	trans
rs140986782	OID45498	SERPINF2	-5.4095	8.31734e-08	0.0433102	-0.537534	0.0993685	-0.186395	0.0347429	trans
rs115477792	OID40397	MAPKBP1	-5.4095	8.31737e-08	0.0433102	-0.72688	0.134371	-0.186395	0.0347429	trans
rs79945145	OID40397	MAPKBP1	-5.4095	8.31737e-08	0.0433102	-0.72688	0.134371	-0.186395	0.0347429	trans
rs144667700	OID43433	C1QBP	-5.40949	8.31785e-08	0.0433121	-0.576751	0.106618	-0.186394	0.0347428	trans
rs2186391	OID41947	TRAFD1	5.40949	8.31792e-08	0.0433121	1.36361	0.252078	0.186394	0.0347428	trans
rs9321920	OID45128	FUCA1	5.40947	8.31872e-08	0.0433148	0.254479	0.0470432	0.186394	0.0347426	trans
rs57944360	OID45128	FUCA1	5.40947	8.31872e-08	0.0433148	0.254479	0.0470432	0.186394	0.0347426	trans
rs9496680	OID45128	FUCA1	5.40947	8.31872e-08	0.0433148	0.254479	0.0470432	0.186394	0.0347426	trans
rs10564785	OID44681	GHRL	5.40946	8.31924e-08	0.043317	0.355537	0.0657251	0.186393	0.0347424	trans
rs371206070	OID43003	RELB	5.40945	8.31967e-08	0.0433188	1.17001	0.21629	0.186393	0.0347423	trans
rs141477804	OID40531	PRRT2	-5.40943	8.32036e-08	0.0433219	-1.14193	0.211099	-0.186392	0.0347421	trans
rs17231083	OID43905	KRT6C	-5.40942	8.32091e-08	0.0433241	-0.864989	0.159904	-0.186392	0.0347419	trans
rs79592126	OID44672	GAS2L1	-5.40942	8.32097e-08	0.0433241	-0.449565	0.0831078	-0.186392	0.0347419	trans
rs147414298	OID40005	ACSM5	5.4094	8.32198e-08	0.0433273	0.957122	0.176937	0.186391	0.0347417	trans
rs137991102	OID40005	ACSM5	5.4094	8.32198e-08	0.0433273	0.957122	0.176937	0.186391	0.0347417	trans
rs77442280	OID40005	ACSM5	5.4094	8.32198e-08	0.0433273	0.957122	0.176937	0.186391	0.0347417	trans
rs144306599	OID40005	ACSM5	5.4094	8.32198e-08	0.0433273	0.957122	0.176937	0.186391	0.0347417	trans
rs55830737	OID42849	NQO1	5.40939	8.32204e-08	0.0433273	0.67518	0.124816	0.186391	0.0347416	trans
rs183987328	OID44601	DEPP1	-5.40938	8.32263e-08	0.0433299	-0.907495	0.167763	-0.186391	0.0347415	trans
rs1441980531	OID40107	CETN1	5.40933	8.3247e-08	0.0433402	0.85956	0.158903	0.186389	0.0347409	trans
rs186615073	OID43081	SIRT1	-5.40932	8.32528e-08	0.0433427	-0.957766	0.177058	-0.186389	0.0347407	trans
rs77446255	OID40425	MSX2	-5.40932	8.3255e-08	0.0433434	-1.04051	0.192355	-0.186389	0.0347407	trans
rs142104575	OID40840	ATL3	-5.40931	8.32577e-08	0.0433443	-1.14504	0.21168	-0.186388	0.0347406	trans
rs10999053	OID41035	CNBD1	-5.40931	8.32603e-08	0.0433451	-0.81585	0.150823	-0.186388	0.0347405	trans
rs2158860	OID41683	QSER1	5.40929	8.32672e-08	0.0433483	0.434047	0.080241	0.186388	0.0347403	trans
rs116888688	OID41074	CYP4B1	5.40929	8.32681e-08	0.0433483	1.6989	0.314071	0.186388	0.0347403	trans
rs16822980	OID43963	MCEMP1	5.40929	8.32692e-08	0.0433484	0.588725	0.108836	0.186387	0.0347403	trans
rs778525878	OID42145	ARNT	5.40928	8.32719e-08	0.043349	1.83442	0.339124	0.186387	0.0347402	trans
rs141001840	OID40493	PCM1	-5.40928	8.32723e-08	0.043349	-0.33286	0.061535	-0.186387	0.0347402	trans
rs144663913	OID40702	USP36	-5.40924	8.32881e-08	0.0433562	-2.30832	0.426737	-0.186386	0.0347398	trans
rs138527099	OID41461	MED13L	5.40924	8.32889e-08	0.0433562	1.368	0.2529	0.186386	0.0347397	trans
rs745525132	OID41461	MED13L	5.40924	8.32889e-08	0.0433562	1.368	0.2529	0.186386	0.0347397	trans
rs145741488	OID43503	CDAN1	-5.40923	8.32932e-08	0.043358	-0.571345	0.105624	-0.186386	0.0347396	trans
rs113273745	OID43809	HMOX2	-5.40923	8.32962e-08	0.0433586	-0.729746	0.134908	-0.186385	0.0347395	trans
rs78656630	OID43809	HMOX2	-5.40923	8.32962e-08	0.0433586	-0.729746	0.134908	-0.186385	0.0347395	trans
rs148948339	OID43890	KIAA0319	-5.40922	8.32974e-08	0.0433587	-0.347934	0.0643224	-0.186385	0.0347395	trans
rs566391566	OID43008	RFFL	-5.40921	8.33024e-08	0.0433608	-0.463615	0.0857084	-0.186385	0.0347394	trans
rs75749012	OID45439	APOE	-5.40921	8.33045e-08	0.0433615	-0.596046	0.110191	-0.186385	0.0347393	trans
rs539018680	OID41193	FAM227B	-5.40917	8.33223e-08	0.043367	-0.976687	0.180561	-0.186384	0.0347388	trans
rs73613462	OID40481	OTOR	5.40915	8.33281e-08	0.043367	0.512011	0.0946564	0.186383	0.0347387	trans
rs6073382	OID40481	OTOR	5.40915	8.33281e-08	0.043367	0.512011	0.0946564	0.186383	0.0347387	trans
rs35744219	OID40481	OTOR	5.40915	8.33281e-08	0.043367	0.512011	0.0946564	0.186383	0.0347387	trans
rs6017299	OID40481	OTOR	5.40915	8.33281e-08	0.043367	0.512011	0.0946564	0.186383	0.0347387	trans
rs6017301	OID40481	OTOR	5.40915	8.33281e-08	0.043367	0.512011	0.0946564	0.186383	0.0347387	trans
rs34620782	OID40481	OTOR	5.40915	8.33281e-08	0.043367	0.512011	0.0946564	0.186383	0.0347387	trans
rs2867800	OID40481	OTOR	5.40915	8.33281e-08	0.043367	0.512011	0.0946564	0.186383	0.0347387	trans
rs4331575	OID40481	OTOR	5.40915	8.33281e-08	0.043367	0.512011	0.0946564	0.186383	0.0347387	trans
rs4810415	OID40481	OTOR	5.40915	8.33281e-08	0.043367	0.512011	0.0946564	0.186383	0.0347387	trans
rs4810416	OID40481	OTOR	5.40915	8.33281e-08	0.043367	0.512011	0.0946564	0.186383	0.0347387	trans
rs7273969	OID40481	OTOR	5.40915	8.33281e-08	0.043367	0.512011	0.0946564	0.186383	0.0347387	trans
rs761331	OID40481	OTOR	5.40915	8.33281e-08	0.043367	0.512011	0.0946564	0.186383	0.0347387	trans
rs12481690	OID40481	OTOR	5.40915	8.33281e-08	0.043367	0.512011	0.0946564	0.186383	0.0347387	trans
rs530014017	OID45502	VTN	5.40915	8.33295e-08	0.0433672	0.836965	0.154731	0.186383	0.0347386	trans
rs546260813	OID42380	DNAJA1	5.40914	8.33342e-08	0.0433688	1.68991	0.312418	0.186383	0.0347385	trans
rs559238881	OID42380	DNAJA1	5.40914	8.33342e-08	0.0433688	1.68991	0.312418	0.186383	0.0347385	trans
rs10191684	OID43763	GLYR1	-5.40914	8.33352e-08	0.0433688	-0.703606	0.130077	-0.186383	0.0347385	trans
rs74456393	OID42950	PRR20A	-5.40912	8.33454e-08	0.0433717	-0.306027	0.0565762	-0.186382	0.0347382	trans
rs149089310	OID42950	PRR20A	-5.40912	8.33454e-08	0.0433717	-0.306027	0.0565762	-0.186382	0.0347382	trans
rs116196824	OID42950	PRR20A	-5.40912	8.33454e-08	0.0433717	-0.306027	0.0565762	-0.186382	0.0347382	trans
rs80214451	OID42950	PRR20A	-5.40912	8.33454e-08	0.0433717	-0.306027	0.0565762	-0.186382	0.0347382	trans
rs2833193	OID42950	PRR20A	-5.40912	8.33454e-08	0.0433717	-0.306027	0.0565762	-0.186382	0.0347382	trans
rs151144236	OID43092	SLC28A1	-5.40909	8.33579e-08	0.0433768	-1.70172	0.314603	-0.186381	0.0347378	trans
rs117606303	OID43092	SLC28A1	-5.40909	8.33579e-08	0.0433768	-1.70172	0.314603	-0.186381	0.0347378	trans
rs185358314	OID43092	SLC28A1	-5.40909	8.33579e-08	0.0433768	-1.70172	0.314603	-0.186381	0.0347378	trans
rs149769944	OID41163	ENY2	-5.40908	8.33633e-08	0.0433791	-0.437682	0.0809162	-0.186381	0.0347377	trans
rs116901023	OID44156	PXDNL	-5.40907	8.33679e-08	0.043381	-0.679511	0.125625	-0.18638	0.0347376	trans
rs1052517	OID45216	PEAR1	5.40906	8.33705e-08	0.0433819	0.0943943	0.0174511	0.18638	0.0347375	trans
chr8_40259988_G_GAAGTTGTAAAGA	OID40436	MYO10	5.409	8.33983e-08	0.0433938	2.20448	0.407557	0.186378	0.0347367	trans
rs183905306	OID40436	MYO10	5.409	8.33983e-08	0.0433938	2.20448	0.407557	0.186378	0.0347367	trans
rs139826590	OID42083	ACADM	-5.409	8.33988e-08	0.0433938	-1.64901	0.304864	-0.186378	0.0347367	trans
rs2621416	OID44497	CCL19	-5.409	8.3399e-08	0.0433938	-0.309927	0.0572984	-0.186378	0.0347367	trans
rs2857181	OID44497	CCL19	-5.409	8.3399e-08	0.0433938	-0.309927	0.0572984	-0.186378	0.0347367	trans
rs2621396	OID44497	CCL19	-5.409	8.3399e-08	0.0433938	-0.309927	0.0572984	-0.186378	0.0347367	trans
rs539189887	OID43898	KLK15	5.40899	8.34014e-08	0.0433946	0.756631	0.139884	0.186378	0.0347366	trans
rs2943585	OID42178	BCL7A	-5.40894	8.34238e-08	0.0434017	-0.94366	0.174463	-0.186376	0.034736	trans
rs2943542	OID42178	BCL7A	-5.40894	8.34238e-08	0.0434017	-0.94366	0.174463	-0.186376	0.034736	trans
rs2943550	OID42178	BCL7A	-5.40894	8.34238e-08	0.0434017	-0.94366	0.174463	-0.186376	0.034736	trans
rs2977930	OID42178	BCL7A	-5.40894	8.34238e-08	0.0434017	-0.94366	0.174463	-0.186376	0.034736	trans
rs2977933	OID42178	BCL7A	-5.40894	8.34238e-08	0.0434017	-0.94366	0.174463	-0.186376	0.034736	trans
rs2977940	OID42178	BCL7A	-5.40894	8.34238e-08	0.0434017	-0.94366	0.174463	-0.186376	0.034736	trans
rs1805099	OID42178	BCL7A	-5.40894	8.34238e-08	0.0434017	-0.94366	0.174463	-0.186376	0.034736	trans
rs2977942	OID42178	BCL7A	-5.40894	8.34238e-08	0.0434017	-0.94366	0.174463	-0.186376	0.034736	trans
rs760953106	OID41477	MIOX	-5.40894	8.34264e-08	0.0434017	-2.27728	0.421021	-0.186376	0.034736	trans
rs776850254	OID41477	MIOX	-5.40894	8.34264e-08	0.0434017	-2.27728	0.421021	-0.186376	0.034736	trans
rs142582113	OID40614	SPANXN2	5.40893	8.34304e-08	0.0434017	0.963844	0.178195	0.186376	0.0347358	trans
rs146846586	OID43334	ADGRB1	-5.40892	8.34317e-08	0.0434017	-0.482166	0.0891427	-0.186375	0.0347358	trans
rs149997448	OID43334	ADGRB1	-5.40892	8.34317e-08	0.0434017	-0.482166	0.0891427	-0.186375	0.0347358	trans
rs183548324	OID43334	ADGRB1	-5.40892	8.34317e-08	0.0434017	-0.482166	0.0891427	-0.186375	0.0347358	trans
rs144450782	OID43334	ADGRB1	-5.40892	8.34317e-08	0.0434017	-0.482166	0.0891427	-0.186375	0.0347358	trans
rs150385923	OID43334	ADGRB1	-5.40892	8.34317e-08	0.0434017	-0.482166	0.0891427	-0.186375	0.0347358	trans
rs544609824	OID43334	ADGRB1	-5.40892	8.34317e-08	0.0434017	-0.482166	0.0891427	-0.186375	0.0347358	trans
rs3734439	OID43334	ADGRB1	-5.40892	8.34317e-08	0.0434017	-0.482166	0.0891427	-0.186375	0.0347358	trans
rs143991705	OID44147	PTN	-5.4089	8.34402e-08	0.0434056	-0.899528	0.166305	-0.186375	0.0347356	trans
rs76952682	OID42778	MRRF	-5.4089	8.34442e-08	0.0434072	-0.94021	0.173827	-0.186375	0.0347355	trans
rs2802960	OID43776	GPHA2	5.40889	8.34473e-08	0.0434084	0.225044	0.0416063	0.186374	0.0347354	trans
rs140065911	OID40586	SCEL	-5.40888	8.3451e-08	0.0434098	-0.386731	0.0714993	-0.186374	0.0347353	trans
rs4648310	OID42529	GPATCH1	-5.40885	8.34634e-08	0.0434158	-0.473077	0.0874635	-0.186373	0.0347349	trans
rs79057651	OID42927	PPFIA2	-5.40885	8.34662e-08	0.0434168	-0.519313	0.0960117	-0.186373	0.0347349	trans
rs116923341	OID42196	BSPRY	-5.40883	8.3474e-08	0.0434203	-0.631685	0.116788	-0.186372	0.0347346	trans
rs74838280	OID44672	GAS2L1	-5.40882	8.34763e-08	0.0434206	-0.335318	0.0619947	-0.186372	0.0347346	trans
rs78862860	OID44672	GAS2L1	-5.40882	8.34763e-08	0.0434206	-0.335318	0.0619947	-0.186372	0.0347346	trans
rs556675133	OID43984	MPI	-5.40881	8.3483e-08	0.0434236	-0.56113	0.103744	-0.186372	0.0347344	trans
rs183063439	OID44030	NGRN	5.40878	8.34981e-08	0.0434293	1.2144	0.224523	0.186371	0.034734	trans
rs1374662131	OID44030	NGRN	5.40878	8.34981e-08	0.0434293	1.2144	0.224523	0.186371	0.034734	trans
rs13437476	OID40909	C6orf118	-5.40876	8.35051e-08	0.0434293	-0.540574	0.0999441	-0.18637	0.0347338	trans
rs1161717844	OID43207	TNFSF15	5.40875	8.35107e-08	0.0434293	0.821563	0.151895	0.18637	0.0347336	trans
rs1420412552	OID43207	TNFSF15	5.40875	8.35107e-08	0.0434293	0.821563	0.151895	0.18637	0.0347336	trans
rs904701623	OID43207	TNFSF15	5.40875	8.35107e-08	0.0434293	0.821563	0.151895	0.18637	0.0347336	trans
rs180873862	OID43207	TNFSF15	5.40875	8.35107e-08	0.0434293	0.821563	0.151895	0.18637	0.0347336	trans
rs181902283	OID43207	TNFSF15	5.40875	8.35107e-08	0.0434293	0.821563	0.151895	0.18637	0.0347336	trans
rs187936735	OID43207	TNFSF15	5.40875	8.35107e-08	0.0434293	0.821563	0.151895	0.18637	0.0347336	trans
rs193142360	OID43207	TNFSF15	5.40875	8.35107e-08	0.0434293	0.821563	0.151895	0.18637	0.0347336	trans
rs190148750	OID43207	TNFSF15	5.40875	8.35107e-08	0.0434293	0.821563	0.151895	0.18637	0.0347336	trans
rs141880608	OID43207	TNFSF15	5.40875	8.35107e-08	0.0434293	0.821563	0.151895	0.18637	0.0347336	trans
rs138450725	OID43207	TNFSF15	5.40875	8.35107e-08	0.0434293	0.821563	0.151895	0.18637	0.0347336	trans
rs111964159	OID43207	TNFSF15	5.40875	8.35107e-08	0.0434293	0.821563	0.151895	0.18637	0.0347336	trans
rs920567775	OID43207	TNFSF15	5.40875	8.35107e-08	0.0434293	0.821563	0.151895	0.18637	0.0347336	trans
rs192120152	OID43207	TNFSF15	5.40875	8.35107e-08	0.0434293	0.821563	0.151895	0.18637	0.0347336	trans
rs184517570	OID43207	TNFSF15	5.40875	8.35107e-08	0.0434293	0.821563	0.151895	0.18637	0.0347336	trans
rs192071897	OID43207	TNFSF15	5.40875	8.35107e-08	0.0434293	0.821563	0.151895	0.18637	0.0347336	trans
rs12746994	OID44666	FURIN	-5.40875	8.35116e-08	0.0434293	-0.46378	0.0857463	-0.18637	0.0347336	trans
rs2129868313	OID43968	MEP1A	5.40874	8.35148e-08	0.0434301	0.301951	0.0558265	0.186369	0.0347335	trans
rs4856944	OID40266	GJA3	5.40874	8.35156e-08	0.0434301	0.321356	0.0594142	0.186369	0.0347335	trans
rs6019301	OID42489	GAD1	5.40872	8.35253e-08	0.0434301	0.841073	0.155503	0.186369	0.0347332	trans
rs8121092	OID42489	GAD1	5.40872	8.35253e-08	0.0434301	0.841073	0.155503	0.186369	0.0347332	trans
rs6019305	OID42489	GAD1	5.40872	8.35253e-08	0.0434301	0.841073	0.155503	0.186369	0.0347332	trans
rs6012491	OID42489	GAD1	5.40872	8.35253e-08	0.0434301	0.841073	0.155503	0.186369	0.0347332	trans
rs6019310	OID42489	GAD1	5.40872	8.35253e-08	0.0434301	0.841073	0.155503	0.186369	0.0347332	trans
rs6019312	OID42489	GAD1	5.40872	8.35253e-08	0.0434301	0.841073	0.155503	0.186369	0.0347332	trans
rs6012493	OID42489	GAD1	5.40872	8.35253e-08	0.0434301	0.841073	0.155503	0.186369	0.0347332	trans
rs6012494	OID42489	GAD1	5.40872	8.35253e-08	0.0434301	0.841073	0.155503	0.186369	0.0347332	trans
rs57991822	OID42489	GAD1	5.40872	8.35253e-08	0.0434301	0.841073	0.155503	0.186369	0.0347332	trans
rs4810831	OID42489	GAD1	5.40872	8.35253e-08	0.0434301	0.841073	0.155503	0.186369	0.0347332	trans
rs4253295	OID45320	C2	-5.40871	8.35278e-08	0.0434301	-0.178031	0.0329156	-0.186368	0.0347332	trans
rs4253297	OID45320	C2	-5.40871	8.35278e-08	0.0434301	-0.178031	0.0329156	-0.186368	0.0347332	trans
rs4253308	OID45320	C2	-5.40871	8.35278e-08	0.0434301	-0.178031	0.0329156	-0.186368	0.0347332	trans
rs4253320	OID45320	C2	-5.40871	8.35278e-08	0.0434301	-0.178031	0.0329156	-0.186368	0.0347332	trans
rs78651187	OID42336	CTPS1	5.40871	8.353e-08	0.0434307	1.43421	0.265166	0.186368	0.0347331	trans
rs73091422	OID45368	GSR	-5.4087	8.35337e-08	0.043431	-0.100584	0.0185968	-0.186368	0.034733	trans
rs67974006	OID45368	GSR	-5.4087	8.35337e-08	0.043431	-0.100584	0.0185968	-0.186368	0.034733	trans
rs73292012	OID45368	GSR	-5.4087	8.35337e-08	0.043431	-0.100584	0.0185968	-0.186368	0.034733	trans
rs142678476	OID42482	FUT1	-5.40869	8.3536e-08	0.043431	-0.646482	0.119527	-0.186368	0.0347329	trans
rs115739620	OID42482	FUT1	-5.40869	8.3536e-08	0.043431	-0.646482	0.119527	-0.186368	0.0347329	trans
rs193016778	OID42482	FUT1	-5.40869	8.3536e-08	0.043431	-0.646482	0.119527	-0.186368	0.0347329	trans
rs118063801	OID43176	TES	-5.40868	8.35419e-08	0.0434335	-0.661942	0.122385	-0.186367	0.0347328	trans
rs541218884	OID41076	DACT1	5.40867	8.35454e-08	0.0434348	1.30935	0.242083	0.186367	0.0347327	trans
rs77230580	OID42236	CCT5	-5.40866	8.35499e-08	0.0434348	-0.441974	0.081716	-0.186367	0.0347325	trans
rs7074878	OID42236	CCT5	-5.40866	8.35499e-08	0.0434348	-0.441974	0.081716	-0.186367	0.0347325	trans
rs78140450	OID42236	CCT5	-5.40866	8.35499e-08	0.0434348	-0.441974	0.081716	-0.186367	0.0347325	trans
rs113260628	OID42236	CCT5	-5.40866	8.35499e-08	0.0434348	-0.441974	0.081716	-0.186367	0.0347325	trans
rs113640141	OID42236	CCT5	-5.40866	8.35499e-08	0.0434348	-0.441974	0.081716	-0.186367	0.0347325	trans
rs145266224	OID43620	DNAJB8	-5.40864	8.35571e-08	0.0434381	-0.633262	0.117083	-0.186366	0.0347323	trans
rs138123964	OID42158	ATP2B4	-5.40863	8.35647e-08	0.0434412	-1.12218	0.207479	-0.186366	0.0347321	trans
rs587711344	OID41884	STK17A	-5.40863	8.35649e-08	0.0434412	-1.07862	0.199425	-0.186366	0.0347321	trans
rs6449927	OID44220	SDHB	-5.40861	8.35727e-08	0.0434447	-1.18927	0.219884	-0.186365	0.0347319	trans
rs75072109	OID44482	BST1	5.40859	8.35838e-08	0.0434496	0.605413	0.111936	0.186364	0.0347316	trans
rs113952816	OID44482	BST1	5.40859	8.35838e-08	0.0434496	0.605413	0.111936	0.186364	0.0347316	trans
rs141456801	OID40974	CDHR4	-5.40856	8.35936e-08	0.0434542	-1.53489	0.283789	-0.186363	0.0347313	trans
rs2072334	OID41166	EPN3	-5.40856	8.35962e-08	0.0434551	-0.518382	0.0958447	-0.186363	0.0347313	trans
rs73336260	OID44885	PYM1	-5.40855	8.36e-08	0.0434562	-0.486012	0.0898599	-0.186363	0.0347312	trans
rs372499434	OID40005	ACSM5	5.40855	8.36005e-08	0.0434562	1.16535	0.215465	0.186363	0.0347312	trans
rs7298155	OID43297	ZCCHC8	5.40855	8.36021e-08	0.0434562	0.570485	0.105479	0.186363	0.0347311	trans
chr12_129320976_ACC_ATCC	OID43297	ZCCHC8	5.40855	8.36021e-08	0.0434562	0.570485	0.105479	0.186363	0.0347311	trans
rs28746852	OID43804	HLA-A	5.40853	8.36102e-08	0.0434599	0.204445	0.0378006	0.186362	0.0347309	trans
rs9867884	OID41303	HRH1	-5.40846	8.36386e-08	0.0434742	-0.713436	0.131911	-0.18636	0.0347301	trans
rs150240422	OID42983	RAD51	-5.40845	8.36471e-08	0.0434774	-0.449265	0.0830673	-0.18636	0.0347299	trans
rs77558146	OID43510	CDNF	-5.40844	8.36495e-08	0.0434774	-0.608128	0.11244	-0.186359	0.0347298	trans
rs80225809	OID43510	CDNF	-5.40844	8.36495e-08	0.0434774	-0.608128	0.11244	-0.186359	0.0347298	trans
rs77120668	OID43510	CDNF	-5.40844	8.36495e-08	0.0434774	-0.608128	0.11244	-0.186359	0.0347298	trans
rs113752238	OID43510	CDNF	-5.40844	8.36495e-08	0.0434774	-0.608128	0.11244	-0.186359	0.0347298	trans
rs11753482	OID44927	SFTPD	-5.40843	8.36541e-08	0.0434794	-0.414343	0.0766106	-0.186359	0.0347297	trans
rs187382641	OID44061	OSBPL2	-5.40842	8.3658e-08	0.0434809	-0.71651	0.13248	-0.186359	0.0347296	trans
rs73451703	OID42142	ARL2BP	5.40841	8.36647e-08	0.0434839	0.81051	0.149861	0.186358	0.0347294	trans
rs143922930	OID40097	CD300LD	-5.4084	8.36668e-08	0.043484	-0.95751	0.177041	-0.186358	0.0347293	trans
rs573365822	OID40097	CD300LD	-5.4084	8.36668e-08	0.043484	-0.95751	0.177041	-0.186358	0.0347293	trans
rs117870942	OID45334	CGB3_CGB5_CGB8	-5.4084	8.36697e-08	0.0434851	-0.607211	0.112272	-0.186358	0.0347293	trans
rs72761939	OID40855	BCL2L2	-5.40838	8.36756e-08	0.0434877	-0.909538	0.168172	-0.186357	0.0347291	trans
rs7334924	OID45367	GSN	5.40837	8.36824e-08	0.0434902	0.17563	0.0324737	0.186357	0.0347289	trans
rs146036762	OID45367	GSN	5.40837	8.36824e-08	0.0434902	0.17563	0.0324737	0.186357	0.0347289	trans
rs148935205	OID45040	BDNF	5.40834	8.36944e-08	0.043496	0.529987	0.0979944	0.186356	0.0347286	trans
rs148691064	OID41674	PRRG1	-5.40834	8.36962e-08	0.0434965	-0.884245	0.163497	-0.186356	0.0347285	trans
rs537061668	OID43751	GID8	-5.40831	8.37082e-08	0.0435013	-1.01553	0.187772	-0.186355	0.0347282	trans
rs78694987	OID45346	CTBS	5.40831	8.37083e-08	0.0435013	0.501487	0.0927253	0.186355	0.0347282	trans
rs115700190	OID45346	CTBS	5.40831	8.37083e-08	0.0435013	0.501487	0.0927253	0.186355	0.0347282	trans
rs187885254	OID41696	RALGPS2	-5.4083	8.37143e-08	0.0435034	-0.670466	0.12397	-0.186355	0.034728	trans
rs756757942	OID41696	RALGPS2	-5.4083	8.37143e-08	0.0435034	-0.670466	0.12397	-0.186355	0.034728	trans
rs75416801	OID44331	TMEM25	-5.40828	8.37213e-08	0.0435066	-0.504884	0.093354	-0.186354	0.0347278	trans
rs75255808	OID41155	ELAVL3	-5.40827	8.37272e-08	0.0435092	-0.867375	0.160379	-0.186354	0.0347277	trans
rs566460373	OID41161	ENTPD3	-5.40826	8.37327e-08	0.0435116	-0.845554	0.156345	-0.186353	0.0347275	trans
rs79570935	OID45497	SERPINF1	-5.40825	8.3734e-08	0.0435118	-0.173292	0.0320421	-0.186353	0.0347275	trans
rs75064686	OID42356	DDA1	-5.40824	8.3739e-08	0.0435135	-0.77927	0.144089	-0.186353	0.0347273	trans
rs77688610	OID41232	GARIN5B	-5.40824	8.37411e-08	0.0435135	-1.27667	0.23606	-0.186353	0.0347273	trans
rs72791551	OID40674	TRIM17	-5.40823	8.37456e-08	0.0435135	-0.460753	0.0851949	-0.186352	0.0347272	trans
rs72791552	OID40674	TRIM17	-5.40823	8.37456e-08	0.0435135	-0.460753	0.0851949	-0.186352	0.0347272	trans
rs1555541631	OID40674	TRIM17	-5.40823	8.37456e-08	0.0435135	-0.460753	0.0851949	-0.186352	0.0347272	trans
rs11646294	OID40674	TRIM17	-5.40823	8.37456e-08	0.0435135	-0.460753	0.0851949	-0.186352	0.0347272	trans
rs11646304	OID40674	TRIM17	-5.40823	8.37456e-08	0.0435135	-0.460753	0.0851949	-0.186352	0.0347272	trans
rs11646314	OID40674	TRIM17	-5.40823	8.37456e-08	0.0435135	-0.460753	0.0851949	-0.186352	0.0347272	trans
rs11649201	OID40674	TRIM17	-5.40823	8.37456e-08	0.0435135	-0.460753	0.0851949	-0.186352	0.0347272	trans
rs138699741	OID40053	BICD1	-5.40822	8.37508e-08	0.0435152	-0.687955	0.127206	-0.186352	0.034727	trans
rs76159028	OID40053	BICD1	-5.40822	8.37508e-08	0.0435152	-0.687955	0.127206	-0.186352	0.034727	trans
rs192772676	OID44212	SCLT1	-5.4082	8.37571e-08	0.0435154	-0.751318	0.138922	-0.186351	0.0347268	trans
rs28637859	OID41661	PPP4R4	5.4082	8.37574e-08	0.0435154	2.08592	0.385696	0.186351	0.0347268	trans
rs72894952	OID41683	QSER1	5.40819	8.37617e-08	0.0435154	1.56779	0.289892	0.186351	0.0347267	trans
rs1023023257	OID42057	ZNF175	-5.40818	8.37647e-08	0.0435154	-1.98668	0.367347	-0.186351	0.0347266	trans
rs4253295	OID41831	SORCS1	5.40817	8.37719e-08	0.0435154	0.211094	0.0390325	0.18635	0.0347264	trans
rs4253297	OID41831	SORCS1	5.40817	8.37719e-08	0.0435154	0.211094	0.0390325	0.18635	0.0347264	trans
rs4253308	OID41831	SORCS1	5.40817	8.37719e-08	0.0435154	0.211094	0.0390325	0.18635	0.0347264	trans
rs4253320	OID41831	SORCS1	5.40817	8.37719e-08	0.0435154	0.211094	0.0390325	0.18635	0.0347264	trans
rs117592775	OID40815	ARHGAP35	5.40817	8.37719e-08	0.0435154	1.58623	0.293303	0.18635	0.0347264	trans
rs181383275	OID42529	GPATCH1	-5.40816	8.37771e-08	0.0435154	-0.942945	0.174356	-0.18635	0.0347263	trans
rs185455587	OID41721	RHOBTB1	5.40813	8.37886e-08	0.0435154	1.31676	0.243477	0.186349	0.034726	trans
rs199549664	OID41419	LRATD2	-5.40811	8.37962e-08	0.0435154	-0.71411	0.132044	-0.186349	0.0347258	trans
rs557732876	OID41419	LRATD2	-5.40811	8.37962e-08	0.0435154	-0.71411	0.132044	-0.186349	0.0347258	trans
rs793851	OID42929	PPM1A	5.40811	8.37968e-08	0.0435154	0.464215	0.0858368	0.186348	0.0347258	trans
rs793852	OID42929	PPM1A	5.40811	8.37968e-08	0.0435154	0.464215	0.0858368	0.186348	0.0347258	trans
rs533629800	OID42748	MED21	5.4081	8.38027e-08	0.0435154	2.52467	0.466832	0.186348	0.0347256	trans
rs144601099	OID42496	GASK1A	5.40807	8.38145e-08	0.0435154	1.02932	0.190331	0.186347	0.0347253	trans
rs112230731	OID42496	GASK1A	5.40807	8.38145e-08	0.0435154	1.02932	0.190331	0.186347	0.0347253	trans
rs79837060	OID41149	EHD2	5.40807	8.38185e-08	0.0435154	0.773524	0.143032	0.186347	0.0347252	trans
rs77748084	OID45128	FUCA1	5.40806	8.38215e-08	0.0435154	0.552369	0.102138	0.186347	0.0347251	trans
rs146124425	OID42777	MRPS18B	5.40804	8.38314e-08	0.0435154	0.968917	0.179162	0.186346	0.0347248	trans
rs148206951	OID42338	CUTC	-5.40803	8.38344e-08	0.0435154	-0.860961	0.1592	-0.186346	0.0347247	trans
rs113700911	OID42778	MRRF	-5.40802	8.384e-08	0.0435154	-0.579203	0.107101	-0.186345	0.0347246	trans
rs73552266	OID42778	MRRF	-5.40802	8.384e-08	0.0435154	-0.579203	0.107101	-0.186345	0.0347246	trans
rs73552268	OID42778	MRRF	-5.40802	8.384e-08	0.0435154	-0.579203	0.107101	-0.186345	0.0347246	trans
rs60654126	OID42778	MRRF	-5.40802	8.384e-08	0.0435154	-0.579203	0.107101	-0.186345	0.0347246	trans
rs73552274	OID42778	MRRF	-5.40802	8.384e-08	0.0435154	-0.579203	0.107101	-0.186345	0.0347246	trans
rs59234538	OID42778	MRRF	-5.40802	8.384e-08	0.0435154	-0.579203	0.107101	-0.186345	0.0347246	trans
rs75208275	OID42778	MRRF	-5.40802	8.384e-08	0.0435154	-0.579203	0.107101	-0.186345	0.0347246	trans
rs965237	OID42778	MRRF	-5.40802	8.384e-08	0.0435154	-0.579203	0.107101	-0.186345	0.0347246	trans
rs1692688	OID42778	MRRF	-5.40802	8.384e-08	0.0435154	-0.579203	0.107101	-0.186345	0.0347246	trans
rs140456033	OID42778	MRRF	-5.40802	8.384e-08	0.0435154	-0.579203	0.107101	-0.186345	0.0347246	trans
rs146476581	OID42778	MRRF	-5.40802	8.384e-08	0.0435154	-0.579203	0.107101	-0.186345	0.0347246	trans
rs139324656	OID42778	MRRF	-5.40802	8.384e-08	0.0435154	-0.579203	0.107101	-0.186345	0.0347246	trans
rs1692691	OID42778	MRRF	-5.40802	8.384e-08	0.0435154	-0.579203	0.107101	-0.186345	0.0347246	trans
rs1587224	OID42778	MRRF	-5.40802	8.384e-08	0.0435154	-0.579203	0.107101	-0.186345	0.0347246	trans
rs1603470	OID42778	MRRF	-5.40802	8.384e-08	0.0435154	-0.579203	0.107101	-0.186345	0.0347246	trans
rs1692654	OID42778	MRRF	-5.40802	8.384e-08	0.0435154	-0.579203	0.107101	-0.186345	0.0347246	trans
rs2511421	OID42778	MRRF	-5.40802	8.384e-08	0.0435154	-0.579203	0.107101	-0.186345	0.0347246	trans
rs1587228	OID42778	MRRF	-5.40802	8.384e-08	0.0435154	-0.579203	0.107101	-0.186345	0.0347246	trans
rs1587230	OID42778	MRRF	-5.40802	8.384e-08	0.0435154	-0.579203	0.107101	-0.186345	0.0347246	trans
rs1496702	OID42778	MRRF	-5.40802	8.384e-08	0.0435154	-0.579203	0.107101	-0.186345	0.0347246	trans
rs1496701	OID42778	MRRF	-5.40802	8.384e-08	0.0435154	-0.579203	0.107101	-0.186345	0.0347246	trans
rs1496700	OID42778	MRRF	-5.40802	8.384e-08	0.0435154	-0.579203	0.107101	-0.186345	0.0347246	trans
rs1496698	OID42778	MRRF	-5.40802	8.384e-08	0.0435154	-0.579203	0.107101	-0.186345	0.0347246	trans
rs1793133	OID42778	MRRF	-5.40802	8.384e-08	0.0435154	-0.579203	0.107101	-0.186345	0.0347246	trans
rs200260148	OID42778	MRRF	-5.40802	8.384e-08	0.0435154	-0.579203	0.107101	-0.186345	0.0347246	trans
rs183368560	OID42778	MRRF	-5.40802	8.384e-08	0.0435154	-0.579203	0.107101	-0.186345	0.0347246	trans
rs148911803	OID42778	MRRF	-5.40802	8.384e-08	0.0435154	-0.579203	0.107101	-0.186345	0.0347246	trans
rs149843274	OID42778	MRRF	-5.40802	8.384e-08	0.0435154	-0.579203	0.107101	-0.186345	0.0347246	trans
rs1793125	OID42778	MRRF	-5.40802	8.384e-08	0.0435154	-0.579203	0.107101	-0.186345	0.0347246	trans
rs1692670	OID42778	MRRF	-5.40802	8.384e-08	0.0435154	-0.579203	0.107101	-0.186345	0.0347246	trans
rs1793132	OID42778	MRRF	-5.40802	8.384e-08	0.0435154	-0.579203	0.107101	-0.186345	0.0347246	trans
rs1353550	OID42778	MRRF	-5.40802	8.384e-08	0.0435154	-0.579203	0.107101	-0.186345	0.0347246	trans
rs1353549	OID42778	MRRF	-5.40802	8.384e-08	0.0435154	-0.579203	0.107101	-0.186345	0.0347246	trans
rs1353548	OID42778	MRRF	-5.40802	8.384e-08	0.0435154	-0.579203	0.107101	-0.186345	0.0347246	trans
rs1353547	OID42778	MRRF	-5.40802	8.384e-08	0.0435154	-0.579203	0.107101	-0.186345	0.0347246	trans
rs1692666	OID42778	MRRF	-5.40802	8.384e-08	0.0435154	-0.579203	0.107101	-0.186345	0.0347246	trans
rs1692665	OID42778	MRRF	-5.40802	8.384e-08	0.0435154	-0.579203	0.107101	-0.186345	0.0347246	trans
rs1692664	OID42778	MRRF	-5.40802	8.384e-08	0.0435154	-0.579203	0.107101	-0.186345	0.0347246	trans
rs1496664	OID42778	MRRF	-5.40802	8.384e-08	0.0435154	-0.579203	0.107101	-0.186345	0.0347246	trans
rs1625600	OID42778	MRRF	-5.40802	8.384e-08	0.0435154	-0.579203	0.107101	-0.186345	0.0347246	trans
rs1793107	OID42778	MRRF	-5.40802	8.384e-08	0.0435154	-0.579203	0.107101	-0.186345	0.0347246	trans
rs1624661	OID42778	MRRF	-5.40802	8.384e-08	0.0435154	-0.579203	0.107101	-0.186345	0.0347246	trans
rs1623928	OID42778	MRRF	-5.40802	8.384e-08	0.0435154	-0.579203	0.107101	-0.186345	0.0347246	trans
rs1603476	OID42778	MRRF	-5.40802	8.384e-08	0.0435154	-0.579203	0.107101	-0.186345	0.0347246	trans
rs1622918	OID42778	MRRF	-5.40802	8.384e-08	0.0435154	-0.579203	0.107101	-0.186345	0.0347246	trans
rs1603475	OID42778	MRRF	-5.40802	8.384e-08	0.0435154	-0.579203	0.107101	-0.186345	0.0347246	trans
rs1603474	OID42778	MRRF	-5.40802	8.384e-08	0.0435154	-0.579203	0.107101	-0.186345	0.0347246	trans
rs1496662	OID42778	MRRF	-5.40802	8.384e-08	0.0435154	-0.579203	0.107101	-0.186345	0.0347246	trans
rs1692663	OID42778	MRRF	-5.40802	8.384e-08	0.0435154	-0.579203	0.107101	-0.186345	0.0347246	trans
rs149225814	OID42778	MRRF	-5.40802	8.384e-08	0.0435154	-0.579203	0.107101	-0.186345	0.0347246	trans
rs1793109	OID42778	MRRF	-5.40802	8.384e-08	0.0435154	-0.579203	0.107101	-0.186345	0.0347246	trans
rs1032560	OID42778	MRRF	-5.40802	8.384e-08	0.0435154	-0.579203	0.107101	-0.186345	0.0347246	trans
rs1032559	OID42778	MRRF	-5.40802	8.384e-08	0.0435154	-0.579203	0.107101	-0.186345	0.0347246	trans
rs1032558	OID42778	MRRF	-5.40802	8.384e-08	0.0435154	-0.579203	0.107101	-0.186345	0.0347246	trans
rs1793112	OID42778	MRRF	-5.40802	8.384e-08	0.0435154	-0.579203	0.107101	-0.186345	0.0347246	trans
rs1692661	OID42778	MRRF	-5.40802	8.384e-08	0.0435154	-0.579203	0.107101	-0.186345	0.0347246	trans
rs1692659	OID42778	MRRF	-5.40802	8.384e-08	0.0435154	-0.579203	0.107101	-0.186345	0.0347246	trans
rs1692658	OID42778	MRRF	-5.40802	8.384e-08	0.0435154	-0.579203	0.107101	-0.186345	0.0347246	trans
rs35563460	OID42778	MRRF	-5.40802	8.384e-08	0.0435154	-0.579203	0.107101	-0.186345	0.0347246	trans
rs34582072	OID42778	MRRF	-5.40802	8.384e-08	0.0435154	-0.579203	0.107101	-0.186345	0.0347246	trans
rs1793113	OID42778	MRRF	-5.40802	8.384e-08	0.0435154	-0.579203	0.107101	-0.186345	0.0347246	trans
rs1496658	OID42778	MRRF	-5.40802	8.384e-08	0.0435154	-0.579203	0.107101	-0.186345	0.0347246	trans
rs1496657	OID42778	MRRF	-5.40802	8.384e-08	0.0435154	-0.579203	0.107101	-0.186345	0.0347246	trans
rs1603473	OID42778	MRRF	-5.40802	8.384e-08	0.0435154	-0.579203	0.107101	-0.186345	0.0347246	trans
rs1603472	OID42778	MRRF	-5.40802	8.384e-08	0.0435154	-0.579203	0.107101	-0.186345	0.0347246	trans
rs1603471	OID42778	MRRF	-5.40802	8.384e-08	0.0435154	-0.579203	0.107101	-0.186345	0.0347246	trans
rs2511419	OID42778	MRRF	-5.40802	8.384e-08	0.0435154	-0.579203	0.107101	-0.186345	0.0347246	trans
rs2453889	OID42778	MRRF	-5.40802	8.384e-08	0.0435154	-0.579203	0.107101	-0.186345	0.0347246	trans
rs1692672	OID42778	MRRF	-5.40802	8.384e-08	0.0435154	-0.579203	0.107101	-0.186345	0.0347246	trans
rs1692671	OID42778	MRRF	-5.40802	8.384e-08	0.0435154	-0.579203	0.107101	-0.186345	0.0347246	trans
rs2512973	OID42778	MRRF	-5.40802	8.384e-08	0.0435154	-0.579203	0.107101	-0.186345	0.0347246	trans
rs1692692	OID42778	MRRF	-5.40802	8.384e-08	0.0435154	-0.579203	0.107101	-0.186345	0.0347246	trans
rs115462233	OID42778	MRRF	-5.40802	8.384e-08	0.0435154	-0.579203	0.107101	-0.186345	0.0347246	trans
rs76974234	OID42778	MRRF	-5.40802	8.384e-08	0.0435154	-0.579203	0.107101	-0.186345	0.0347246	trans
rs66703594	OID43078	SHPRH	-5.40801	8.38417e-08	0.0435157	-0.218634	0.0404278	-0.186345	0.0347245	trans
rs74098254	OID42985	RAMP2	5.40801	8.38449e-08	0.0435169	0.528904	0.0978002	0.186345	0.0347244	trans
rs144382675	OID40900	C3orf38	5.408	8.38502e-08	0.0435173	1.25438	0.23195	0.186345	0.0347243	trans
rs78271214	OID40900	C3orf38	5.408	8.38502e-08	0.0435173	1.25438	0.23195	0.186345	0.0347243	trans
rs143423290	OID40900	C3orf38	5.408	8.38502e-08	0.0435173	1.25438	0.23195	0.186345	0.0347243	trans
rs147111741	OID40900	C3orf38	5.408	8.38502e-08	0.0435173	1.25438	0.23195	0.186345	0.0347243	trans
rs77754606	OID40900	C3orf38	5.408	8.38502e-08	0.0435173	1.25438	0.23195	0.186345	0.0347243	trans
rs77580963	OID42778	MRRF	-5.40795	8.38706e-08	0.0435232	-0.794511	0.146915	-0.186343	0.0347237	trans
rs113396034	OID42594	IKZF2	-5.40795	8.38721e-08	0.0435232	-2.11491	0.391074	-0.186343	0.0347237	trans
rs111990702	OID42594	IKZF2	-5.40795	8.38721e-08	0.0435232	-2.11491	0.391074	-0.186343	0.0347237	trans
rs113511420	OID42594	IKZF2	-5.40795	8.38721e-08	0.0435232	-2.11491	0.391074	-0.186343	0.0347237	trans
rs114804489	OID42594	IKZF2	-5.40795	8.38721e-08	0.0435232	-2.11491	0.391074	-0.186343	0.0347237	trans
rs76535033	OID42594	IKZF2	-5.40795	8.38721e-08	0.0435232	-2.11491	0.391074	-0.186343	0.0347237	trans
rs147041328	OID42594	IKZF2	-5.40795	8.38721e-08	0.0435232	-2.11491	0.391074	-0.186343	0.0347237	trans
rs182149294	OID42594	IKZF2	-5.40795	8.38721e-08	0.0435232	-2.11491	0.391074	-0.186343	0.0347237	trans
rs111838252	OID42594	IKZF2	-5.40795	8.38721e-08	0.0435232	-2.11491	0.391074	-0.186343	0.0347237	trans
rs144929688	OID42594	IKZF2	-5.40795	8.38721e-08	0.0435232	-2.11491	0.391074	-0.186343	0.0347237	trans
rs201432181	OID43212	TOGARAM2	-5.40794	8.38733e-08	0.0435232	-0.202111	0.0373729	-0.186343	0.0347237	trans
chr3_164822698_T_TTTCC	OID41186	FAM13B	5.40794	8.38745e-08	0.0435232	1.1513	0.21289	0.186343	0.0347236	trans
rs75956350	OID41186	FAM13B	5.40794	8.38745e-08	0.0435232	1.1513	0.21289	0.186343	0.0347236	trans
rs577625491	OID41186	FAM13B	5.40794	8.38745e-08	0.0435232	1.1513	0.21289	0.186343	0.0347236	trans
rs12447855	OID42072	ZNF839	-5.40793	8.38775e-08	0.0435242	-1.58292	0.292704	-0.186343	0.0347235	trans
rs73188701	OID42657	KIAA0319L	-5.40791	8.38908e-08	0.0435307	-0.87397	0.16161	-0.186342	0.0347232	trans
rs149584027	OID44133	PSG1	5.40789	8.38996e-08	0.0435348	1.12344	0.20774	0.186341	0.0347229	trans
rs113790954	OID42149	ASPG	-5.40788	8.39042e-08	0.0435367	-0.810266	0.149831	-0.186341	0.0347228	trans
rs2336947	OID43543	CLSTN3	-5.40784	8.39182e-08	0.0435434	-0.197863	0.0365881	-0.18634	0.0347224	trans
rs117532931	OID44217	SCRIB	-5.40784	8.39201e-08	0.0435439	-0.860755	0.159168	-0.186339	0.0347224	trans
rs117041686	OID42203	C2orf69	5.40782	8.39287e-08	0.0435474	1.30463	0.241249	0.186339	0.0347221	trans
rs533308184	OID42203	C2orf69	5.40782	8.39287e-08	0.0435474	1.30463	0.241249	0.186339	0.0347221	trans
rs2439232	OID44247	SIGLEC9	5.40781	8.39325e-08	0.0435489	0.203867	0.0376985	0.186338	0.034722	trans
rs61936944	OID40368	LINC00471	-5.40781	8.39352e-08	0.0435494	-0.426226	0.0788169	-0.186338	0.034722	trans
rs61936947	OID40368	LINC00471	-5.40781	8.39352e-08	0.0435494	-0.426226	0.0788169	-0.186338	0.034722	trans
rs117462981	OID42713	LTBP3	-5.40779	8.39438e-08	0.0435533	-0.732468	0.135447	-0.186338	0.0347217	trans
rs538175793	OID40968	CD2BP2	-5.40779	8.39449e-08	0.0435534	-0.498371	0.0921581	-0.186338	0.0347217	trans
rs55877424	OID42032	XRCC1	5.40777	8.39508e-08	0.043556	0.338893	0.0626678	0.186337	0.0347215	trans
rs9271508	OID44497	CCL19	5.40776	8.39555e-08	0.043558	0.352335	0.0651535	0.186337	0.0347214	trans
rs183461479	OID44088	PFDN2	-5.40775	8.39605e-08	0.0435589	-0.807132	0.149255	-0.186336	0.0347213	trans
rs183754410	OID40588	SDC3	-5.40775	8.39607e-08	0.0435589	-0.586165	0.108393	-0.186336	0.0347213	trans
rs149125978	OID43118	SPACA5	-5.40775	8.39618e-08	0.0435589	-0.63842	0.118057	-0.186336	0.0347212	trans
rs188174512	OID43118	SPACA5	-5.40775	8.39618e-08	0.0435589	-0.63842	0.118057	-0.186336	0.0347212	trans
rs117495156	OID42459	FGF6	5.40775	8.39619e-08	0.0435589	1.37977	0.255147	0.186336	0.0347212	trans
rs556168112	OID43299	ZKSCAN3	-5.40774	8.39665e-08	0.0435608	-0.492841	0.0911363	-0.186336	0.0347211	trans
rs184550732	OID42748	MED21	5.40771	8.39811e-08	0.0435664	1.97756	0.365694	0.186335	0.0347207	trans
rs149152630	OID42748	MED21	5.40771	8.39811e-08	0.0435664	1.97756	0.365694	0.186335	0.0347207	trans
rs75962564	OID41602	PDE4DIP	5.4077	8.39816e-08	0.0435664	1.25651	0.232356	0.186335	0.0347207	trans
rs114302190	OID42161	ATP5PO	5.4077	8.39851e-08	0.0435664	1.11346	0.205902	0.186335	0.0347206	trans
rs77198750	OID40537	PTPN21	-5.40769	8.39868e-08	0.0435664	-1.08677	0.200967	-0.186335	0.0347205	trans
rs75190767	OID40537	PTPN21	-5.40769	8.39868e-08	0.0435664	-1.08677	0.200967	-0.186335	0.0347205	trans
rs114260201	OID40537	PTPN21	-5.40769	8.39868e-08	0.0435664	-1.08677	0.200967	-0.186335	0.0347205	trans
rs34988547	OID42407	EMID1	-5.40768	8.39907e-08	0.0435664	-0.345634	0.0639153	-0.186334	0.0347204	trans
rs140164328	OID44672	GAS2L1	-5.40768	8.39922e-08	0.0435664	-0.562272	0.103977	-0.186334	0.0347204	trans
rs10146452	OID40946	CCDC197	5.40768	8.39931e-08	0.0435664	0.739976	0.136838	0.186334	0.0347204	trans
rs56323686	OID40946	CCDC197	5.40768	8.39931e-08	0.0435664	0.739976	0.136838	0.186334	0.0347204	trans
rs10138823	OID40946	CCDC197	5.40768	8.39931e-08	0.0435664	0.739976	0.136838	0.186334	0.0347204	trans
rs10140722	OID40946	CCDC197	5.40768	8.39931e-08	0.0435664	0.739976	0.136838	0.186334	0.0347204	trans
rs10152086	OID40946	CCDC197	5.40768	8.39931e-08	0.0435664	0.739976	0.136838	0.186334	0.0347204	trans
rs139538719	OID40946	CCDC197	5.40768	8.39931e-08	0.0435664	0.739976	0.136838	0.186334	0.0347204	trans
rs148986154	OID40946	CCDC197	5.40768	8.39931e-08	0.0435664	0.739976	0.136838	0.186334	0.0347204	trans
rs7156262	OID40946	CCDC197	5.40768	8.39931e-08	0.0435664	0.739976	0.136838	0.186334	0.0347204	trans
rs13071766	OID41544	NGDN	-5.40768	8.39939e-08	0.0435664	-1.51527	0.280207	-0.186334	0.0347204	trans
rs188618856	OID42952	PRR23A	-5.40767	8.39957e-08	0.0435668	-1.18589	0.219297	-0.186334	0.0347203	trans
rs9848889	OID42063	ZNF385A	-5.40767	8.39975e-08	0.043567	-0.637104	0.117815	-0.186334	0.0347203	trans
rs77516542	OID42304	CLVS2	-5.40767	8.39979e-08	0.043567	-0.423976	0.0784028	-0.186334	0.0347202	trans
rs138883947	OID43039	RYBP	-5.40767	8.3999e-08	0.0435671	-0.382985	0.0708226	-0.186334	0.0347202	trans
rs148348891	OID43867	INSR	-5.40765	8.40054e-08	0.0435699	-0.234644	0.043391	-0.186333	0.03472	trans
rs186311303	OID40181	DUS3L	-5.40763	8.40161e-08	0.043575	-0.833063	0.154053	-0.186332	0.0347197	trans
rs78891470	OID44383	USP28	-5.4076	8.40269e-08	0.0435801	-0.586607	0.108478	-0.186332	0.0347194	trans
rs6558410	OID40494	PCMTD2	5.40756	8.40454e-08	0.0435892	1.6239	0.300302	0.18633	0.0347189	trans
rs191080930	OID40142	CUL7	5.40756	8.40474e-08	0.0435898	1.33767	0.24737	0.18633	0.0347189	trans
rs142411534	OID40303	IFNL4	5.40756	8.40489e-08	0.0435901	2.25697	0.417373	0.18633	0.0347188	trans
rs75769710	OID40882	C12orf40	5.40753	8.40587e-08	0.0435947	1.48571	0.274748	0.186329	0.0347186	trans
rs79486209	OID40771	ADRM1	5.40753	8.40598e-08	0.0435948	2.10907	0.390024	0.186329	0.0347185	trans
rs188347375	OID44436	ACOX1	-5.40752	8.40639e-08	0.0435963	-0.721943	0.133507	-0.186329	0.0347184	trans
rs185903476	OID41170	ERICH4	-5.40752	8.40647e-08	0.0435963	-0.76076	0.140686	-0.186329	0.0347184	trans
rs58916692	OID40301	IFNA2	-5.40747	8.40858e-08	0.0436001	-0.370183	0.0684577	-0.186327	0.0347178	trans
rs58595984	OID40301	IFNA2	-5.40747	8.40858e-08	0.0436001	-0.370183	0.0684577	-0.186327	0.0347178	trans
rs13094099	OID40301	IFNA2	-5.40747	8.40858e-08	0.0436001	-0.370183	0.0684577	-0.186327	0.0347178	trans
rs13094141	OID40301	IFNA2	-5.40747	8.40858e-08	0.0436001	-0.370183	0.0684577	-0.186327	0.0347178	trans
rs13066384	OID40301	IFNA2	-5.40747	8.40858e-08	0.0436001	-0.370183	0.0684577	-0.186327	0.0347178	trans
rs13067261	OID40301	IFNA2	-5.40747	8.40858e-08	0.0436001	-0.370183	0.0684577	-0.186327	0.0347178	trans
rs9682194	OID40301	IFNA2	-5.40747	8.40858e-08	0.0436001	-0.370183	0.0684577	-0.186327	0.0347178	trans
rs62256674	OID40301	IFNA2	-5.40747	8.40858e-08	0.0436001	-0.370183	0.0684577	-0.186327	0.0347178	trans
rs200507365	OID40301	IFNA2	-5.40747	8.40858e-08	0.0436001	-0.370183	0.0684577	-0.186327	0.0347178	trans
rs184450889	OID40301	IFNA2	-5.40747	8.40858e-08	0.0436001	-0.370183	0.0684577	-0.186327	0.0347178	trans
rs13061628	OID40301	IFNA2	-5.40747	8.40858e-08	0.0436001	-0.370183	0.0684577	-0.186327	0.0347178	trans
rs4449272	OID40301	IFNA2	-5.40747	8.40858e-08	0.0436001	-0.370183	0.0684577	-0.186327	0.0347178	trans
rs13089920	OID40301	IFNA2	-5.40747	8.40858e-08	0.0436001	-0.370183	0.0684577	-0.186327	0.0347178	trans
rs1444481	OID40301	IFNA2	-5.40747	8.40858e-08	0.0436001	-0.370183	0.0684577	-0.186327	0.0347178	trans
rs6774445	OID40301	IFNA2	-5.40747	8.40858e-08	0.0436001	-0.370183	0.0684577	-0.186327	0.0347178	trans
rs117815726	OID40200	EP400	5.40746	8.40928e-08	0.0436032	1.02159	0.188922	0.186327	0.0347176	trans
rs140756858	OID40226	FAM222B	-5.40745	8.40973e-08	0.0436051	-1.07858	0.199461	-0.186326	0.0347175	trans
rs141524978	OID45347	CTSD	-5.40744	8.41014e-08	0.0436067	-0.388499	0.0718453	-0.186326	0.0347174	trans
rs191272621	OID43984	MPI	-5.40742	8.41089e-08	0.0436101	-0.676303	0.125069	-0.186326	0.0347172	trans
rs281393	OID42110	ALPI	-5.40741	8.41153e-08	0.043613	-0.520057	0.0961749	-0.186325	0.034717	trans
rs11002952	OID42196	BSPRY	-5.40735	8.41407e-08	0.043625	-0.470845	0.0870749	-0.186323	0.0347163	trans
rs139251824	OID41047	COL6A6	-5.40735	8.41441e-08	0.043625	-0.592347	0.109545	-0.186323	0.0347162	trans
rs143267654	OID41047	COL6A6	-5.40735	8.41441e-08	0.043625	-0.592347	0.109545	-0.186323	0.0347162	trans
rs139992012	OID41047	COL6A6	-5.40735	8.41441e-08	0.043625	-0.592347	0.109545	-0.186323	0.0347162	trans
rs41302556	OID41047	COL6A6	-5.40735	8.41441e-08	0.043625	-0.592347	0.109545	-0.186323	0.0347162	trans
rs144015155	OID41047	COL6A6	-5.40735	8.41441e-08	0.043625	-0.592347	0.109545	-0.186323	0.0347162	trans
rs930728597	OID43988	MRPL28	-5.40729	8.41698e-08	0.0436374	-0.624553	0.115502	-0.186321	0.0347155	trans
rs77889242	OID40675	TRIM31	5.40728	8.41745e-08	0.0436374	1.26491	0.233926	0.186321	0.0347154	trans
rs6873855	OID40675	TRIM31	5.40728	8.41745e-08	0.0436374	1.26491	0.233926	0.186321	0.0347154	trans
rs140866841	OID40675	TRIM31	5.40728	8.41745e-08	0.0436374	1.26491	0.233926	0.186321	0.0347154	trans
rs79994331	OID40675	TRIM31	5.40728	8.41745e-08	0.0436374	1.26491	0.233926	0.186321	0.0347154	trans
rs143491657	OID40675	TRIM31	5.40728	8.41745e-08	0.0436374	1.26491	0.233926	0.186321	0.0347154	trans
rs1987091	OID40675	TRIM31	5.40728	8.41745e-08	0.0436374	1.26491	0.233926	0.186321	0.0347154	trans
rs10475752	OID45346	CTBS	5.40724	8.41905e-08	0.0436438	0.422098	0.0780615	0.18632	0.034715	trans
rs10079921	OID45346	CTBS	5.40724	8.41905e-08	0.0436438	0.422098	0.0780615	0.18632	0.034715	trans
rs79960295	OID45346	CTBS	5.40724	8.41905e-08	0.0436438	0.422098	0.0780615	0.18632	0.034715	trans
rs76682720	OID45346	CTBS	5.40724	8.41905e-08	0.0436438	0.422098	0.0780615	0.18632	0.034715	trans
rs117752022	OID42435	EXTL1	-5.40724	8.41926e-08	0.0436444	-0.678302	0.125443	-0.186319	0.0347149	trans
rs113910879	OID41719	RGS6	5.4072	8.42084e-08	0.0436521	0.937936	0.17346	0.186318	0.0347145	trans
rs147834183	OID41031	CLPX	5.4072	8.4211e-08	0.0436529	1.22639	0.226807	0.186318	0.0347144	trans
rs561182147	OID41897	SUPT20H	5.40718	8.42214e-08	0.0436579	1.4344	0.265277	0.186317	0.0347141	trans
rs149375797	OID43620	DNAJB8	-5.40717	8.42234e-08	0.0436584	-0.615748	0.113876	-0.186317	0.0347141	trans
rs116918974	OID43783	GRPEL1	-5.40715	8.42342e-08	0.0436622	-0.827664	0.153068	-0.186316	0.0347138	trans
rs140979344	OID41668	PRMT3	-5.40714	8.42385e-08	0.0436622	-0.868031	0.160534	-0.186316	0.0347137	trans
rs75259797	OID43468	CCL11	5.40714	8.4239e-08	0.0436622	0.523898	0.0968901	0.186316	0.0347136	trans
rs76503211	OID43468	CCL11	5.40714	8.4239e-08	0.0436622	0.523898	0.0968901	0.186316	0.0347136	trans
rs79627736	OID43468	CCL11	5.40714	8.4239e-08	0.0436622	0.523898	0.0968901	0.186316	0.0347136	trans
rs2107724	OID43468	CCL11	5.40714	8.4239e-08	0.0436622	0.523898	0.0968901	0.186316	0.0347136	trans
rs6150088	OID43468	CCL11	5.40714	8.4239e-08	0.0436622	0.523898	0.0968901	0.186316	0.0347136	trans
rs145704009	OID43468	CCL11	5.40714	8.4239e-08	0.0436622	0.523898	0.0968901	0.186316	0.0347136	trans
rs75732177	OID43468	CCL11	5.40714	8.4239e-08	0.0436622	0.523898	0.0968901	0.186316	0.0347136	trans
rs544576004	OID41494	MTCL1	-5.40713	8.42406e-08	0.0436625	-0.676298	0.125075	-0.186316	0.0347136	trans
rs7970967	OID42957	PRUNE2	5.40713	8.42441e-08	0.0436635	0.629471	0.116415	0.186316	0.0347135	trans
rs148612862	OID44672	GAS2L1	-5.40712	8.42443e-08	0.0436635	-0.617662	0.114231	-0.186316	0.0347135	trans
rs77992130	OID42355	DCUN1D2	-5.40711	8.42501e-08	0.043666	-0.889268	0.164463	-0.186315	0.0347133	trans
rs7187875	OID45078	CNTN1	5.40711	8.42532e-08	0.0436671	0.0923028	0.0170707	0.186315	0.0347133	trans
rs549460560	OID42642	ITPRIP	5.40707	8.427e-08	0.0436753	1.37882	0.255004	0.186314	0.0347128	trans
rs9507345	OID40685	TTLL6	5.40705	8.42797e-08	0.0436799	0.498609	0.0922147	0.186313	0.0347125	trans
rs9438405	OID44352	TOP1	-5.40704	8.42822e-08	0.0436807	-0.539535	0.0997838	-0.186313	0.0347125	trans
rs200878380	OID42176	BCAT2	5.40704	8.42843e-08	0.0436813	1.21471	0.224654	0.186313	0.0347124	trans
rs78097493	OID44726	JAM3	-5.40701	8.42977e-08	0.0436878	-0.661585	0.122357	-0.186312	0.034712	trans
rs145030341	OID41736	RNF227	-5.40698	8.43101e-08	0.0436937	-1.00463	0.185802	-0.186311	0.0347117	trans
rs202115809	OID44253	SLC13A1	-5.40698	8.4311e-08	0.0436937	-1.10241	0.203887	-0.186311	0.0347117	trans
rs552211376	OID44623	EMC2	-5.40695	8.43215e-08	0.0436987	-0.472963	0.0874732	-0.18631	0.0347114	trans
rs188400525	OID40886	C16orf86	5.40694	8.43268e-08	0.0437008	0.905609	0.16749	0.18631	0.0347113	trans
rs11132382	OID41032	CLTA	-5.40694	8.43275e-08	0.0437008	-0.243042	0.04495	-0.18631	0.0347112	trans
rs118095714	OID40381	MACC1	-5.40694	8.43285e-08	0.0437009	-0.436697	0.0807659	-0.186309	0.0347112	trans
rs4246169	OID43872	ISLR2	5.40692	8.43351e-08	0.0437014	0.188083	0.0347856	0.186309	0.034711	trans
rs10901249	OID43872	ISLR2	5.40692	8.43351e-08	0.0437014	0.188083	0.0347856	0.186309	0.034711	trans
rs4275286	OID43872	ISLR2	5.40692	8.43351e-08	0.0437014	0.188083	0.0347856	0.186309	0.034711	trans
rs4322078	OID43872	ISLR2	5.40692	8.43351e-08	0.0437014	0.188083	0.0347856	0.186309	0.034711	trans
rs28546420	OID43872	ISLR2	5.40692	8.43351e-08	0.0437014	0.188083	0.0347856	0.186309	0.034711	trans
rs28470788	OID43872	ISLR2	5.40692	8.43351e-08	0.0437014	0.188083	0.0347856	0.186309	0.034711	trans
rs114945665	OID42244	CD3G	-5.40691	8.43423e-08	0.0437047	-0.914437	0.169124	-0.186308	0.0347108	trans
chr2_204579116_AATCATCATCATC_AATCATCATCATCATC	OID42117	ANKRA2	5.40689	8.43509e-08	0.0437086	1.58631	0.293388	0.186308	0.0347106	trans
rs62375769	OID42543	GTF2F1	-5.40689	8.43529e-08	0.0437091	-0.498155	0.0921335	-0.186308	0.0347105	trans
rs567533896	OID43932	LPP	-5.40686	8.43655e-08	0.0437142	-0.51554	0.0953493	-0.186307	0.0347102	trans
rs147514280	OID43932	LPP	-5.40686	8.43655e-08	0.0437142	-0.51554	0.0953493	-0.186307	0.0347102	trans
rs190985038	OID43932	LPP	-5.40686	8.43655e-08	0.0437142	-0.51554	0.0953493	-0.186307	0.0347102	trans
rs138779896	OID42333	CTF1	-5.40683	8.43779e-08	0.0437202	-0.663409	0.122698	-0.186306	0.0347099	trans
rs4853972	OID42038	YY2	5.40682	8.43815e-08	0.0437208	0.765842	0.141644	0.186306	0.0347098	trans
rs1633513	OID42110	ALPI	-5.40682	8.4382e-08	0.0437208	-0.656242	0.121373	-0.186306	0.0347097	trans
rs663054	OID42110	ALPI	-5.40682	8.4382e-08	0.0437208	-0.656242	0.121373	-0.186306	0.0347097	trans
rs141428119	OID45334	CGB3_CGB5_CGB8	-5.40681	8.43852e-08	0.0437221	-0.575983	0.106529	-0.186305	0.0347097	trans
rs186979445	OID44672	GAS2L1	-5.4068	8.43909e-08	0.043724	-0.534711	0.098896	-0.186305	0.0347095	trans
rs182819905	OID44672	GAS2L1	-5.4068	8.43909e-08	0.043724	-0.534711	0.098896	-0.186305	0.0347095	trans
rs910326206	OID41802	SIKE1	5.40678	8.44012e-08	0.0437289	1.2093	0.223663	0.186304	0.0347092	trans
rs141868769	OID40996	CERK	5.40677	8.44048e-08	0.0437303	1.0759	0.198991	0.186304	0.0347091	trans
rs116984384	OID43104	SMC3	-5.40677	8.44063e-08	0.0437306	-1.25608	0.232316	-0.186304	0.0347091	trans
rs139831442	OID41252	GOLGA2	5.40676	8.44109e-08	0.0437313	1.49472	0.276453	0.186303	0.034709	trans
rs186655691	OID43712	FGF3	-5.40676	8.44111e-08	0.0437313	-0.655679	0.12127	-0.186303	0.034709	trans
rs562861166	OID40760	ACBD7	-5.40676	8.4412e-08	0.0437313	-1.04668	0.193587	-0.186303	0.0347089	trans
rs112146274	OID42194	BRME1	-5.40675	8.44137e-08	0.0437313	-0.999845	0.184925	-0.186303	0.0347089	trans
rs757316273	OID40708	VWA8	-5.40675	8.44165e-08	0.0437313	-1.1054	0.204449	-0.186303	0.0347088	trans
rs117756354	OID40107	CETN1	5.40674	8.44208e-08	0.0437313	0.917896	0.169769	0.186303	0.0347087	trans
rs182005327	OID40012	AMELY	-5.40673	8.44235e-08	0.0437313	-1.04798	0.193829	-0.186302	0.0347086	trans
rs139018471	OID40012	AMELY	-5.40673	8.44235e-08	0.0437313	-1.04798	0.193829	-0.186302	0.0347086	trans
rs143572959	OID40012	AMELY	-5.40673	8.44235e-08	0.0437313	-1.04798	0.193829	-0.186302	0.0347086	trans
rs183990086	OID40012	AMELY	-5.40673	8.44235e-08	0.0437313	-1.04798	0.193829	-0.186302	0.0347086	trans
rs189176202	OID40012	AMELY	-5.40673	8.44235e-08	0.0437313	-1.04798	0.193829	-0.186302	0.0347086	trans
rs145233629	OID40012	AMELY	-5.40673	8.44235e-08	0.0437313	-1.04798	0.193829	-0.186302	0.0347086	trans
rs148440462	OID40012	AMELY	-5.40673	8.44235e-08	0.0437313	-1.04798	0.193829	-0.186302	0.0347086	trans
rs191080362	OID40012	AMELY	-5.40673	8.44235e-08	0.0437313	-1.04798	0.193829	-0.186302	0.0347086	trans
rs144179538	OID41494	MTCL1	-5.40673	8.44244e-08	0.0437313	-0.592962	0.109671	-0.186302	0.0347086	trans
rs62325276	OID40226	FAM222B	-5.40672	8.44263e-08	0.0437313	-0.94005	0.173867	-0.186302	0.0347085	trans
rs112470220	OID45334	CGB3_CGB5_CGB8	-5.40672	8.44265e-08	0.0437313	-0.71727	0.132663	-0.186302	0.0347085	trans
rs117648991	OID45334	CGB3_CGB5_CGB8	-5.40672	8.44265e-08	0.0437313	-0.71727	0.132663	-0.186302	0.0347085	trans
rs36234342	OID43358	AMBP	5.40672	8.44291e-08	0.0437313	0.115935	0.0214428	0.186302	0.0347085	trans
rs189824532	OID43358	AMBP	5.40672	8.44291e-08	0.0437313	0.115935	0.0214428	0.186302	0.0347085	trans
rs115482851	OID43358	AMBP	5.40672	8.44291e-08	0.0437313	0.115935	0.0214428	0.186302	0.0347085	trans
rs183380408	OID43358	AMBP	5.40672	8.44291e-08	0.0437313	0.115935	0.0214428	0.186302	0.0347085	trans
rs17220297	OID43358	AMBP	5.40672	8.44291e-08	0.0437313	0.115935	0.0214428	0.186302	0.0347085	trans
rs61779794	OID40497	PDZRN3	5.40671	8.44309e-08	0.0437317	2.44786	0.452744	0.186302	0.0347084	trans
rs184246231	OID44137	PSME1	-5.40669	8.44425e-08	0.0437373	-0.365755	0.0676487	-0.186301	0.0347081	trans
rs80306637	OID40725	ZBTB44	5.40668	8.44452e-08	0.0437382	1.21674	0.225044	0.186301	0.034708	trans
rs113550829	OID40470	NT5C3B	-5.40665	8.44585e-08	0.0437446	-1.28512	0.237692	-0.1863	0.0347077	trans
rs62179091	OID42912	PLA2G2D	-5.40659	8.44875e-08	0.0437591	-1.05839	0.19576	-0.186298	0.0347069	trans
rs117571657	OID42397	EFNB2	-5.40659	8.44891e-08	0.0437591	-0.615205	0.113788	-0.186298	0.0347068	trans
rs181392334	OID45358	FCGR2A	5.40658	8.44926e-08	0.0437591	0.468451	0.0866447	0.186297	0.0347067	trans
rs3948734	OID40928	CBR3	-5.40658	8.44931e-08	0.0437591	-0.68539	0.12677	-0.186297	0.0347067	trans
rs34900177	OID40928	CBR3	-5.40658	8.44931e-08	0.0437591	-0.68539	0.12677	-0.186297	0.0347067	trans
rs17164910	OID40928	CBR3	-5.40658	8.44931e-08	0.0437591	-0.68539	0.12677	-0.186297	0.0347067	trans
rs7811416	OID40928	CBR3	-5.40658	8.44931e-08	0.0437591	-0.68539	0.12677	-0.186297	0.0347067	trans
rs61859927	OID42226	CASQ2	5.40657	8.44961e-08	0.0437602	1.02351	0.189308	0.186297	0.0347066	trans
rs114514212	OID42500	GBP4	5.40655	8.45045e-08	0.0437626	0.692415	0.12807	0.186297	0.0347064	trans
rs114902767	OID42500	GBP4	5.40655	8.45045e-08	0.0437626	0.692415	0.12807	0.186297	0.0347064	trans
chr5_60154027_T_TA	OID42500	GBP4	5.40655	8.45045e-08	0.0437626	0.692415	0.12807	0.186297	0.0347064	trans
rs140120203	OID42500	GBP4	5.40655	8.45045e-08	0.0437626	0.692415	0.12807	0.186297	0.0347064	trans
rs112874269	OID42080	ABCA2	5.40655	8.45053e-08	0.0437626	1.64637	0.304513	0.186297	0.0347064	trans
rs185193667	OID40249	FOXL1	5.40653	8.45159e-08	0.0437676	2.16732	0.400871	0.186296	0.0347061	trans
rs117050083	OID42740	MAPRE3	-5.40652	8.45214e-08	0.0437699	-2.09235	0.387004	-0.186295	0.0347059	trans
rs2123902	OID41189	FAM184A	5.40649	8.45324e-08	0.0437751	0.538586	0.0996185	0.186295	0.0347057	trans
rs567673236	OID40377	LRRC75A	-5.40648	8.45387e-08	0.0437775	-1.24702	0.230653	-0.186294	0.0347055	trans
rs188317833	OID40377	LRRC75A	-5.40648	8.45387e-08	0.0437775	-1.24702	0.230653	-0.186294	0.0347055	trans
rs80298360	OID42543	GTF2F1	-5.40645	8.45511e-08	0.0437834	-0.775519	0.143443	-0.186293	0.0347051	trans
rs141389928	OID45349	DBH	5.40644	8.4554e-08	0.043784	1.46639	0.27123	0.186293	0.0347051	trans
rs530038613	OID41184	FAM131C	-5.40644	8.45542e-08	0.043784	-0.801758	0.148297	-0.186293	0.0347051	trans
rs17150482	OID42493	GALNT3	5.40644	8.45574e-08	0.0437849	0.141837	0.0262348	0.186293	0.034705	trans
rs145785362	OID41138	EAF2	5.40644	8.45579e-08	0.0437849	1.17402	0.217152	0.186293	0.034705	trans
rs1162879614	OID40206	ERI2	-5.40642	8.45644e-08	0.0437879	-0.848044	0.156859	-0.186292	0.0347048	trans
rs115906348	OID41615	PHLDA3	-5.4064	8.4573e-08	0.0437914	-1.14356	0.21152	-0.186292	0.0347045	trans
rs143498338	OID41615	PHLDA3	-5.4064	8.4573e-08	0.0437914	-1.14356	0.21152	-0.186292	0.0347045	trans
rs72896494	OID40635	STK35	-5.40639	8.45787e-08	0.0437938	-0.840954	0.155548	-0.186291	0.0347044	trans
rs76862379	OID45224	PLA2G1B	5.40636	8.45908e-08	0.0437996	0.345322	0.0638732	0.18629	0.0347041	trans
rs78687395	OID43988	MRPL28	-5.40633	8.46038e-08	0.0438057	-0.435303	0.0805173	-0.186289	0.0347037	trans
rs7259930	OID45192	MUC2	5.40633	8.46045e-08	0.0438057	0.445812	0.0824611	0.186289	0.0347037	trans
rs149430029	OID40930	CBY1	5.40633	8.46053e-08	0.0438057	2.17258	0.401859	0.186289	0.0347037	trans
rs149260441	OID41543	NFAM1	-5.40632	8.46091e-08	0.0438066	-0.663039	0.122641	-0.186289	0.0347036	trans
rs79156571	OID41543	NFAM1	-5.40632	8.46091e-08	0.0438066	-0.663039	0.122641	-0.186289	0.0347036	trans
rs184589731	OID41461	MED13L	5.40627	8.46312e-08	0.0438176	0.842475	0.155833	0.186287	0.034703	trans
rs532573445	OID44553	COCH	-5.40626	8.46396e-08	0.0438209	-0.649136	0.120071	-0.186287	0.0347027	trans
rs138864614	OID40474	NUP160	-5.40625	8.46408e-08	0.0438209	-0.442549	0.0818588	-0.186287	0.0347027	trans
rs6673001	OID42912	PLA2G2D	-5.40625	8.46412e-08	0.0438209	-1.3212	0.244385	-0.186287	0.0347027	trans
rs6676266	OID42912	PLA2G2D	-5.40625	8.46412e-08	0.0438209	-1.3212	0.244385	-0.186287	0.0347027	trans
rs139418095	OID40852	BCAR3	-5.40624	8.46454e-08	0.0438226	-1.10364	0.204141	-0.186286	0.0347026	trans
rs240005	OID42466	FKBP10	5.40622	8.46541e-08	0.0438265	0.147807	0.0273401	0.186286	0.0347023	trans
rs548123993	OID44200	S100A13	-5.40621	8.46592e-08	0.0438287	-0.31202	0.057715	-0.186285	0.0347022	trans
rs192177908	OID40416	MNT	-5.40621	8.46607e-08	0.0438287	-0.898048	0.166114	-0.186285	0.0347022	trans
rs140471025	OID42183	BHMT2	5.40621	8.4661e-08	0.0438287	1.01138	0.187077	0.186285	0.0347022	trans
rs189438815	OID42876	PAIP1	-5.4062	8.46655e-08	0.0438302	-0.786711	0.14552	-0.186285	0.034702	trans
rs74671850	OID42477	FOXJ3	5.40619	8.46689e-08	0.0438302	1.19674	0.221365	0.186285	0.0347019	trans
rs582038	OID41653	PPFIBP2	-5.40619	8.46704e-08	0.0438302	-0.723984	0.133918	-0.186284	0.0347019	trans
rs536930397	OID40515	PMS2P3	-5.40618	8.46723e-08	0.0438302	-0.69506	0.128568	-0.186284	0.0347018	trans
rs188071446	OID40515	PMS2P3	-5.40618	8.46723e-08	0.0438302	-0.69506	0.128568	-0.186284	0.0347018	trans
rs140986613	OID40515	PMS2P3	-5.40618	8.46723e-08	0.0438302	-0.69506	0.128568	-0.186284	0.0347018	trans
rs181146445	OID40515	PMS2P3	-5.40618	8.46723e-08	0.0438302	-0.69506	0.128568	-0.186284	0.0347018	trans
rs184111675	OID40515	PMS2P3	-5.40618	8.46723e-08	0.0438302	-0.69506	0.128568	-0.186284	0.0347018	trans
rs146353175	OID40515	PMS2P3	-5.40618	8.46723e-08	0.0438302	-0.69506	0.128568	-0.186284	0.0347018	trans
rs76835992	OID43401	B3GNT7	5.40618	8.46749e-08	0.043831	0.330922	0.0612118	0.186284	0.0347018	trans
rs141892743	OID41234	GAS1	-5.40617	8.46792e-08	0.0438328	-0.860244	0.159123	-0.186284	0.0347017	trans
rs61735930	OID41969	TTC12	5.40616	8.46812e-08	0.0438329	1.8669	0.345327	0.186284	0.0347016	trans
rs139944243	OID41969	TTC12	5.40616	8.46812e-08	0.0438329	1.8669	0.345327	0.186284	0.0347016	trans
rs4962126	OID45251	SELE	5.40616	8.46835e-08	0.0438336	0.151387	0.0280027	0.186283	0.0347015	trans
rs115104850	OID43787	GZMB	-5.40615	8.46893e-08	0.0438361	-0.353343	0.0653595	-0.186283	0.0347014	trans
rs191564389	OID45143	HPSE	5.40614	8.46943e-08	0.0438382	0.726515	0.134387	0.186283	0.0347012	trans
rs113571524	OID41675	PTPN11	5.40613	8.46959e-08	0.0438382	0.824847	0.152576	0.186283	0.0347012	trans
rs116202954	OID40813	ARHGAP24	-5.40613	8.46961e-08	0.0438382	-1.50311	0.278038	-0.186283	0.0347012	trans
rs2276823	OID45397	PI16	5.4061	8.47121e-08	0.0438457	0.115202	0.0213096	0.186281	0.0347008	trans
rs72710001	OID42526	GOLGA6A	-5.4061	8.47126e-08	0.0438457	-0.786606	0.145503	-0.186281	0.0347008	trans
rs112159360	OID45408	RNASE6	-5.40608	8.47175e-08	0.0438474	-0.513156	0.094922	-0.186281	0.0347006	trans
rs139619350	OID40131	CROCCP2	5.40608	8.47177e-08	0.0438474	0.843433	0.156016	0.186281	0.0347006	trans
rs191975734	OID40871	BRWD3	-5.40608	8.4721e-08	0.0438486	-1.0388	0.192155	-0.186281	0.0347005	trans
rs11789139	OID43749	GFRAL	-5.40607	8.47248e-08	0.0438487	-0.201542	0.0372807	-0.18628	0.0347004	trans
rs192278391	OID43913	LARP1	-5.40607	8.47249e-08	0.0438487	-0.860981	0.159262	-0.18628	0.0347004	trans
rs747923457	OID41217	FREM2	-5.40607	8.47249e-08	0.0438487	-0.745348	0.137872	-0.18628	0.0347004	trans
rs775186184	OID41217	FREM2	-5.40607	8.47249e-08	0.0438487	-0.745348	0.137872	-0.18628	0.0347004	trans
rs139332299	OID40005	ACSM5	5.40604	8.47381e-08	0.0438541	1.13753	0.210418	0.18628	0.0347001	trans
rs188645588	OID40005	ACSM5	5.40604	8.47381e-08	0.0438541	1.13753	0.210418	0.18628	0.0347001	trans
rs527480127	OID40005	ACSM5	5.40604	8.47381e-08	0.0438541	1.13753	0.210418	0.18628	0.0347001	trans
rs184185894	OID43176	TES	-5.40602	8.47468e-08	0.0438581	-0.715517	0.132356	-0.186279	0.0346998	trans
rs116696702	OID42559	HGS	5.40598	8.47644e-08	0.0438668	0.873487	0.161578	0.186278	0.0346993	trans
rs117666463	OID40343	KIF28P	-5.40597	8.47686e-08	0.0438685	-1.02964	0.190463	-0.186277	0.0346992	trans
rs773819841	OID42792	MYL1	5.40596	8.47727e-08	0.0438701	1.2023	0.222403	0.186277	0.0346991	trans
rs142228693	OID40340	KIF13A	-5.40595	8.47792e-08	0.0438721	-0.760085	0.140602	-0.186277	0.0346989	trans
rs188653237	OID45418	TFF3	-5.40595	8.47793e-08	0.0438721	-0.973149	0.180015	-0.186277	0.0346989	trans
rs138047208	OID41940	TNRC6B	5.40595	8.47795e-08	0.0438721	1.11836	0.206876	0.186277	0.0346989	trans
rs565587630	OID44832	PCBD1	-5.40594	8.47822e-08	0.0438731	-0.632652	0.117029	-0.186276	0.0346989	trans
rs183669638	OID44410	WFDC1	-5.40592	8.4791e-08	0.0438771	-0.382159	0.0706926	-0.186276	0.0346986	trans
rs67703533	OID42800	MZT1	-5.40586	8.48204e-08	0.0438919	-0.201098	0.0372	-0.186274	0.0346978	trans
rs185928653	OID40951	CCDC43	-5.40584	8.48285e-08	0.0438956	-1.20619	0.223127	-0.186273	0.0346976	trans
rs543642967	OID41251	GNL3L	5.40583	8.48349e-08	0.0438984	2.06435	0.381875	0.186272	0.0346974	trans
rs8080651	OID40990	CEP162	5.40582	8.48366e-08	0.0438988	0.695501	0.128658	0.186272	0.0346974	trans
rs12953146	OID40189	EID1	5.40582	8.48387e-08	0.0438994	0.67034	0.124003	0.186272	0.0346973	trans
rs139829508	OID40597	SH2D3C	-5.40581	8.48419e-08	0.0439006	-0.727527	0.134582	-0.186272	0.0346972	trans
rs72796150	OID42062	ZNF35	-5.4058	8.48457e-08	0.0439016	-0.572124	0.105835	-0.186272	0.0346971	trans
rs56306235	OID42062	ZNF35	-5.4058	8.48457e-08	0.0439016	-0.572124	0.105835	-0.186272	0.0346971	trans
rs35414131	OID43804	HLA-A	-5.40579	8.4852e-08	0.0439043	-0.188026	0.0347824	-0.186271	0.034697	trans
rs187408165	OID41694	RADIL	-5.40577	8.48633e-08	0.0439097	-0.989939	0.183126	-0.18627	0.0346967	trans
rs111867966	OID40111	CFAP74	5.40576	8.48662e-08	0.0439108	2.12822	0.393696	0.18627	0.0346966	trans
rs151122759	OID42372	DGKB	-5.40575	8.48721e-08	0.0439133	-0.768397	0.142144	-0.18627	0.0346964	trans
rs57236143	OID42863	OBI1	-5.40574	8.48743e-08	0.043914	-0.472254	0.0873616	-0.18627	0.0346964	trans
rs147477899	OID41904	TAF11	-5.40572	8.48834e-08	0.0439179	-0.688426	0.127351	-0.186269	0.0346961	trans
rs111499900	OID41765	SAMD13	5.40572	8.48837e-08	0.0439179	1.71828	0.317864	0.186269	0.0346961	trans
rs150994086	OID41422	LRRC3	-5.40571	8.4889e-08	0.0439196	-0.544226	0.100676	-0.186269	0.034696	trans
rs151140165	OID41422	LRRC3	-5.40571	8.4889e-08	0.0439196	-0.544226	0.100676	-0.186269	0.034696	trans
rs62158283	OID45135	GOT1	-5.4057	8.48952e-08	0.0439223	-0.490171	0.0906768	-0.186268	0.0346958	trans
rs79796681	OID45428	TXN	5.40569	8.48998e-08	0.0439235	1.21458	0.224686	0.186268	0.0346957	trans
rs77860132	OID45428	TXN	5.40569	8.48998e-08	0.0439235	1.21458	0.224686	0.186268	0.0346957	trans
rs183546019	OID44028	NFU1	5.40568	8.49002e-08	0.0439235	0.992579	0.183618	0.186268	0.0346957	trans
rs9274776	OID43451	CAPS	-5.40566	8.49096e-08	0.0439277	-0.520574	0.0963016	-0.186267	0.0346954	trans
rs72726515	OID41275	GUF1	-5.40566	8.49103e-08	0.0439277	-0.81632	0.151012	-0.186267	0.0346954	trans
rs558813382	OID41946	TPX2	5.40566	8.49122e-08	0.0439277	2.10807	0.389974	0.186267	0.0346953	trans
rs187748699	OID41946	TPX2	5.40566	8.49122e-08	0.0439277	2.10807	0.389974	0.186267	0.0346953	trans
rs79946579	OID41988	UBOX5	-5.40565	8.49141e-08	0.0439282	-0.737186	0.136373	-0.186267	0.0346953	trans
rs115956342	OID40821	ARHGEF38	5.40565	8.49168e-08	0.0439282	2.12845	0.393746	0.186267	0.0346952	trans
rs112446461	OID43738	GALNT7	5.40565	8.49168e-08	0.0439282	0.650034	0.120251	0.186267	0.0346952	trans
rs17476488	OID43738	GALNT7	5.40565	8.49168e-08	0.0439282	0.650034	0.120251	0.186267	0.0346952	trans
rs189102879	OID42562	HIPK2	-5.40563	8.49265e-08	0.0439306	-1.65919	0.306937	-0.186266	0.0346949	trans
rs74429106	OID42255	CDK5RAP3	5.40563	8.49267e-08	0.0439306	1.52312	0.281766	0.186266	0.0346949	trans
rs138367166	OID42983	RAD51	-5.40563	8.49267e-08	0.0439306	-0.817225	0.15118	-0.186266	0.0346949	trans
rs1392179340	OID40889	C17orf99	5.40562	8.49281e-08	0.0439306	1.9745	0.365268	0.186266	0.0346949	trans
rs72727477	OID42991	RARRES1	-5.40562	8.4929e-08	0.0439306	-0.35927	0.0664624	-0.186266	0.0346949	trans
rs111687356	OID43254	TUBB3	5.40561	8.49351e-08	0.0439306	1.5668	0.289847	0.186265	0.0346947	trans
rs16949273	OID45408	RNASE6	-5.40559	8.49419e-08	0.0439306	-0.502894	0.0930322	-0.186265	0.0346945	trans
rs7969150	OID45408	RNASE6	-5.40559	8.49419e-08	0.0439306	-0.502894	0.0930322	-0.186265	0.0346945	trans
rs78739395	OID45408	RNASE6	-5.40559	8.49419e-08	0.0439306	-0.502894	0.0930322	-0.186265	0.0346945	trans
rs77797217	OID45408	RNASE6	-5.40559	8.49419e-08	0.0439306	-0.502894	0.0930322	-0.186265	0.0346945	trans
rs2106293	OID45408	RNASE6	-5.40559	8.49419e-08	0.0439306	-0.502894	0.0930322	-0.186265	0.0346945	trans
rs141538915	OID45408	RNASE6	-5.40559	8.49419e-08	0.0439306	-0.502894	0.0930322	-0.186265	0.0346945	trans
rs143325889	OID45408	RNASE6	-5.40559	8.49419e-08	0.0439306	-0.502894	0.0930322	-0.186265	0.0346945	trans
rs78218795	OID45408	RNASE6	-5.40559	8.49419e-08	0.0439306	-0.502894	0.0930322	-0.186265	0.0346945	trans
rs3915269	OID45408	RNASE6	-5.40559	8.49419e-08	0.0439306	-0.502894	0.0930322	-0.186265	0.0346945	trans
rs145465294	OID45408	RNASE6	-5.40559	8.49419e-08	0.0439306	-0.502894	0.0930322	-0.186265	0.0346945	trans
rs146612004	OID45408	RNASE6	-5.40559	8.49419e-08	0.0439306	-0.502894	0.0930322	-0.186265	0.0346945	trans
rs143046680	OID45408	RNASE6	-5.40559	8.49419e-08	0.0439306	-0.502894	0.0930322	-0.186265	0.0346945	trans
rs146165736	OID45408	RNASE6	-5.40559	8.49419e-08	0.0439306	-0.502894	0.0930322	-0.186265	0.0346945	trans
rs77517746	OID45408	RNASE6	-5.40559	8.49419e-08	0.0439306	-0.502894	0.0930322	-0.186265	0.0346945	trans
rs79567019	OID45408	RNASE6	-5.40559	8.49419e-08	0.0439306	-0.502894	0.0930322	-0.186265	0.0346945	trans
rs149735654	OID45408	RNASE6	-5.40559	8.49419e-08	0.0439306	-0.502894	0.0930322	-0.186265	0.0346945	trans
rs140880933	OID40882	C12orf40	5.40553	8.49699e-08	0.0439437	1.48672	0.275036	0.186263	0.0346938	trans
rs189470821	OID41190	FAM186A	-5.40553	8.49711e-08	0.0439437	-1.27909	0.236626	-0.186263	0.0346937	trans
rs140802873	OID41412	LHX1	-5.40553	8.4972e-08	0.0439437	-0.931445	0.172313	-0.186262	0.0346937	trans
rs774718284	OID41412	LHX1	-5.40553	8.4972e-08	0.0439437	-0.931445	0.172313	-0.186262	0.0346937	trans
rs189265046	OID41412	LHX1	-5.40553	8.4972e-08	0.0439437	-0.931445	0.172313	-0.186262	0.0346937	trans
rs76540888	OID44797	MYDGF	-5.40552	8.49736e-08	0.0439441	-0.958676	0.177351	-0.186262	0.0346937	trans
rs185823929	OID43452	CASP10	-5.4055	8.49852e-08	0.0439495	-0.444421	0.0822165	-0.186262	0.0346934	trans
rs7234434	OID41873	SSX5	-5.4055	8.49859e-08	0.0439495	-0.519906	0.096181	-0.186261	0.0346933	trans
rs145091713	OID40679	TRPS1	5.40549	8.49898e-08	0.043951	0.691396	0.127906	0.186261	0.0346932	trans
rs34791160	OID45146	ICAM2	5.40547	8.4997e-08	0.0439537	0.0993709	0.0183834	0.186261	0.034693	trans
rs10935437	OID45146	ICAM2	5.40547	8.4997e-08	0.0439537	0.0993709	0.0183834	0.186261	0.034693	trans
rs117039318	OID42983	RAD51	-5.40547	8.50001e-08	0.0439544	-0.509378	0.0942339	-0.18626	0.034693	trans
rs201540770	OID42983	RAD51	-5.40547	8.50001e-08	0.0439544	-0.509378	0.0942339	-0.18626	0.034693	trans
rs1207978783	OID43039	RYBP	-5.40545	8.50069e-08	0.0439574	-0.608864	0.112639	-0.18626	0.0346928	trans
rs2826607	OID44592	DAP	-5.40545	8.50091e-08	0.0439581	-0.599045	0.110823	-0.18626	0.0346927	trans
rs2812640	OID43281	VSTM2L	-5.40544	8.50131e-08	0.0439596	-0.531627	0.0983504	-0.18626	0.0346926	trans
rs144273722	OID43250	TTC1	-5.40544	8.5014e-08	0.0439596	-0.643949	0.11913	-0.186259	0.0346926	trans
rs146459974	OID42530	GPR101	5.40539	8.50345e-08	0.0439659	2.42547	0.448713	0.186258	0.034692	trans
rs55692016	OID40679	TRPS1	5.40539	8.50346e-08	0.0439659	0.953438	0.176386	0.186258	0.034692	trans
rs183964260	OID44633	ERBB2	-5.40537	8.50427e-08	0.0439659	-0.415666	0.0768987	-0.186257	0.0346918	trans
rs531873045	OID44633	ERBB2	-5.40537	8.50427e-08	0.0439659	-0.415666	0.0768987	-0.186257	0.0346918	trans
rs2910592	OID42078	ZSCAN31	5.40536	8.50474e-08	0.0439659	0.38723	0.071638	0.186257	0.0346917	trans
rs2964205	OID42078	ZSCAN31	5.40536	8.50474e-08	0.0439659	0.38723	0.071638	0.186257	0.0346917	trans
rs2434584	OID42078	ZSCAN31	5.40536	8.50474e-08	0.0439659	0.38723	0.071638	0.186257	0.0346917	trans
rs42963	OID42078	ZSCAN31	5.40536	8.50474e-08	0.0439659	0.38723	0.071638	0.186257	0.0346917	trans
rs37528	OID42078	ZSCAN31	5.40536	8.50474e-08	0.0439659	0.38723	0.071638	0.186257	0.0346917	trans
rs37527	OID42078	ZSCAN31	5.40536	8.50474e-08	0.0439659	0.38723	0.071638	0.186257	0.0346917	trans
rs37526	OID42078	ZSCAN31	5.40536	8.50474e-08	0.0439659	0.38723	0.071638	0.186257	0.0346917	trans
rs40209	OID42078	ZSCAN31	5.40536	8.50474e-08	0.0439659	0.38723	0.071638	0.186257	0.0346917	trans
rs37523	OID42078	ZSCAN31	5.40536	8.50474e-08	0.0439659	0.38723	0.071638	0.186257	0.0346917	trans
rs37516	OID42078	ZSCAN31	5.40536	8.50474e-08	0.0439659	0.38723	0.071638	0.186257	0.0346917	trans
rs37498	OID42078	ZSCAN31	5.40536	8.50474e-08	0.0439659	0.38723	0.071638	0.186257	0.0346917	trans
rs37492	OID42078	ZSCAN31	5.40536	8.50474e-08	0.0439659	0.38723	0.071638	0.186257	0.0346917	trans
rs37488	OID42078	ZSCAN31	5.40536	8.50474e-08	0.0439659	0.38723	0.071638	0.186257	0.0346917	trans
rs35213108	OID42078	ZSCAN31	5.40536	8.50474e-08	0.0439659	0.38723	0.071638	0.186257	0.0346917	trans
rs152013	OID42078	ZSCAN31	5.40536	8.50474e-08	0.0439659	0.38723	0.071638	0.186257	0.0346917	trans
rs4253282	OID44539	CHRDL1	5.40536	8.50476e-08	0.0439659	0.142995	0.0264542	0.186257	0.0346917	trans
rs1973612	OID44539	CHRDL1	5.40536	8.50476e-08	0.0439659	0.142995	0.0264542	0.186257	0.0346917	trans
rs4253311	OID44539	CHRDL1	5.40536	8.50476e-08	0.0439659	0.142995	0.0264542	0.186257	0.0346917	trans
rs4253328	OID44539	CHRDL1	5.40536	8.50476e-08	0.0439659	0.142995	0.0264542	0.186257	0.0346917	trans
rs28395268	OID44211	SCG2	5.40533	8.50616e-08	0.0439726	0.18782	0.0347472	0.186256	0.0346913	trans
rs142413185	OID41882	STARD8	-5.40532	8.50676e-08	0.0439742	-0.481964	0.0891647	-0.186256	0.0346911	trans
rs143334407	OID44636	ERP29	-5.40532	8.50685e-08	0.0439742	-0.558985	0.103414	-0.186255	0.0346911	trans
rs6785570	OID43032	RRAS	5.40531	8.50702e-08	0.0439742	0.557989	0.10323	0.186255	0.0346911	trans
rs6805860	OID43032	RRAS	5.40531	8.50702e-08	0.0439742	0.557989	0.10323	0.186255	0.0346911	trans
rs113371417	OID44499	CCL21	-5.40531	8.50707e-08	0.0439742	-0.87329	0.161561	-0.186255	0.034691	trans
rs112235591	OID44499	CCL21	-5.40531	8.50707e-08	0.0439742	-0.87329	0.161561	-0.186255	0.034691	trans
rs116958720	OID41421	LRFN3	-5.40531	8.50713e-08	0.0439742	-0.748682	0.138509	-0.186255	0.034691	trans
rs142311065	OID42864	ODAM	-5.40525	8.5097e-08	0.0439851	-0.858509	0.158829	-0.186253	0.0346903	trans
rs34432940	OID42864	ODAM	-5.40525	8.5097e-08	0.0439851	-0.858509	0.158829	-0.186253	0.0346903	trans
rs775513394	OID42864	ODAM	-5.40525	8.5097e-08	0.0439851	-0.858509	0.158829	-0.186253	0.0346903	trans
rs760879887	OID42864	ODAM	-5.40525	8.5097e-08	0.0439851	-0.858509	0.158829	-0.186253	0.0346903	trans
rs6924107	OID42864	ODAM	-5.40525	8.5097e-08	0.0439851	-0.858509	0.158829	-0.186253	0.0346903	trans
rs140555456	OID44823	NTRK2	-5.40525	8.50998e-08	0.0439861	-0.379744	0.0702546	-0.186253	0.0346903	trans
rs187238102	OID42304	CLVS2	-5.40524	8.51025e-08	0.043987	-0.435812	0.0806277	-0.186253	0.0346902	trans
rs56322139	OID40500	PFKFB1	-5.40521	8.51173e-08	0.0439942	-1.93572	0.358122	-0.186252	0.0346898	trans
rs4489379	OID45278	TIE1	5.40521	8.51187e-08	0.0439944	0.0897303	0.0166007	0.186252	0.0346897	trans
rs117306804	OID41070	CXorf49	5.4052	8.51227e-08	0.0439959	1.81367	0.335542	0.186252	0.0346896	trans
rs192224583	OID42611	IL20	-5.4052	8.51234e-08	0.0439959	-0.445871	0.0824893	-0.186251	0.0346896	trans
rs531588593	OID41278	HAND1	-5.40519	8.51283e-08	0.0439963	-0.634542	0.117395	-0.186251	0.0346895	trans
rs74777964	OID44825	OLFM4	5.40515	8.51438e-08	0.0439963	1.19977	0.221968	0.18625	0.0346891	trans
rs140178953	OID44590	DAAM1	5.40515	8.51474e-08	0.0439963	1.74385	0.322628	0.18625	0.034689	trans
rs34445187	OID43538	CLEC7A	5.40514	8.51514e-08	0.0439963	0.973139	0.18004	0.186249	0.0346889	trans
rs60875372	OID43524	CHCHD10	-5.40512	8.51599e-08	0.0439963	-0.546223	0.101057	-0.186249	0.0346886	trans
rs76714535	OID43524	CHCHD10	-5.40512	8.51599e-08	0.0439963	-0.546223	0.101057	-0.186249	0.0346886	trans
rs57234407	OID43524	CHCHD10	-5.40512	8.51599e-08	0.0439963	-0.546223	0.101057	-0.186249	0.0346886	trans
rs56046738	OID43524	CHCHD10	-5.40512	8.51599e-08	0.0439963	-0.546223	0.101057	-0.186249	0.0346886	trans
rs13425399	OID43524	CHCHD10	-5.40512	8.51599e-08	0.0439963	-0.546223	0.101057	-0.186249	0.0346886	trans
rs58117107	OID43524	CHCHD10	-5.40512	8.51599e-08	0.0439963	-0.546223	0.101057	-0.186249	0.0346886	trans
rs57653701	OID43524	CHCHD10	-5.40512	8.51599e-08	0.0439963	-0.546223	0.101057	-0.186249	0.0346886	trans
rs75399226	OID43524	CHCHD10	-5.40512	8.51599e-08	0.0439963	-0.546223	0.101057	-0.186249	0.0346886	trans
rs13393237	OID43524	CHCHD10	-5.40512	8.51599e-08	0.0439963	-0.546223	0.101057	-0.186249	0.0346886	trans
rs10182222	OID43524	CHCHD10	-5.40512	8.51599e-08	0.0439963	-0.546223	0.101057	-0.186249	0.0346886	trans
rs79073601	OID43524	CHCHD10	-5.40512	8.51599e-08	0.0439963	-0.546223	0.101057	-0.186249	0.0346886	trans
rs13407497	OID43524	CHCHD10	-5.40512	8.51599e-08	0.0439963	-0.546223	0.101057	-0.186249	0.0346886	trans
rs74772945	OID43524	CHCHD10	-5.40512	8.51599e-08	0.0439963	-0.546223	0.101057	-0.186249	0.0346886	trans
rs6720482	OID43524	CHCHD10	-5.40512	8.51599e-08	0.0439963	-0.546223	0.101057	-0.186249	0.0346886	trans
rs75001700	OID43524	CHCHD10	-5.40512	8.51599e-08	0.0439963	-0.546223	0.101057	-0.186249	0.0346886	trans
rs10153629	OID43524	CHCHD10	-5.40512	8.51599e-08	0.0439963	-0.546223	0.101057	-0.186249	0.0346886	trans
rs13411987	OID43524	CHCHD10	-5.40512	8.51599e-08	0.0439963	-0.546223	0.101057	-0.186249	0.0346886	trans
rs11903797	OID43524	CHCHD10	-5.40512	8.51599e-08	0.0439963	-0.546223	0.101057	-0.186249	0.0346886	trans
rs11889189	OID43524	CHCHD10	-5.40512	8.51599e-08	0.0439963	-0.546223	0.101057	-0.186249	0.0346886	trans
rs11883689	OID43524	CHCHD10	-5.40512	8.51599e-08	0.0439963	-0.546223	0.101057	-0.186249	0.0346886	trans
rs13386816	OID43524	CHCHD10	-5.40512	8.51599e-08	0.0439963	-0.546223	0.101057	-0.186249	0.0346886	trans
rs11901713	OID43524	CHCHD10	-5.40512	8.51599e-08	0.0439963	-0.546223	0.101057	-0.186249	0.0346886	trans
rs112795159	OID43524	CHCHD10	-5.40512	8.51599e-08	0.0439963	-0.546223	0.101057	-0.186249	0.0346886	trans
rs10200257	OID43524	CHCHD10	-5.40512	8.51599e-08	0.0439963	-0.546223	0.101057	-0.186249	0.0346886	trans
rs10192224	OID43524	CHCHD10	-5.40512	8.51599e-08	0.0439963	-0.546223	0.101057	-0.186249	0.0346886	trans
rs13396158	OID43524	CHCHD10	-5.40512	8.51599e-08	0.0439963	-0.546223	0.101057	-0.186249	0.0346886	trans
rs6734437	OID43524	CHCHD10	-5.40512	8.51599e-08	0.0439963	-0.546223	0.101057	-0.186249	0.0346886	trans
rs13426960	OID43524	CHCHD10	-5.40512	8.51599e-08	0.0439963	-0.546223	0.101057	-0.186249	0.0346886	trans
rs111881542	OID43524	CHCHD10	-5.40512	8.51599e-08	0.0439963	-0.546223	0.101057	-0.186249	0.0346886	trans
rs13421180	OID43524	CHCHD10	-5.40512	8.51599e-08	0.0439963	-0.546223	0.101057	-0.186249	0.0346886	trans
rs16838413	OID43524	CHCHD10	-5.40512	8.51599e-08	0.0439963	-0.546223	0.101057	-0.186249	0.0346886	trans
rs151199951	OID43524	CHCHD10	-5.40512	8.51599e-08	0.0439963	-0.546223	0.101057	-0.186249	0.0346886	trans
rs149224054	OID43524	CHCHD10	-5.40512	8.51599e-08	0.0439963	-0.546223	0.101057	-0.186249	0.0346886	trans
rs10200345	OID43524	CHCHD10	-5.40512	8.51599e-08	0.0439963	-0.546223	0.101057	-0.186249	0.0346886	trans
rs74837432	OID42235	CCNE1	-5.40508	8.5175e-08	0.0440037	-1.37643	0.254655	-0.186248	0.0346882	trans
rs4253241	OID42666	KIF3A	5.40505	8.51907e-08	0.0440065	0.353874	0.065471	0.186247	0.0346878	trans
rs4253246	OID42666	KIF3A	5.40505	8.51907e-08	0.0440065	0.353874	0.065471	0.186247	0.0346878	trans
rs145549717	OID42666	KIF3A	5.40505	8.51907e-08	0.0440065	0.353874	0.065471	0.186247	0.0346878	trans
rs369295522	OID42666	KIF3A	5.40505	8.51907e-08	0.0440065	0.353874	0.065471	0.186247	0.0346878	trans
rs13126698	OID42666	KIF3A	5.40505	8.51907e-08	0.0440065	0.353874	0.065471	0.186247	0.0346878	trans
rs67018656	OID42000	USH1C	-5.40505	8.51931e-08	0.0440065	-0.459688	0.085048	-0.186246	0.0346877	trans
rs11647784	OID43235	TRAPPC4	-5.40504	8.51956e-08	0.0440065	-1.34289	0.248451	-0.186246	0.0346877	trans
chr16_5448355_C_CA	OID43235	TRAPPC4	-5.40504	8.51956e-08	0.0440065	-1.34289	0.248451	-0.186246	0.0346877	trans
rs11646886	OID43235	TRAPPC4	-5.40504	8.51956e-08	0.0440065	-1.34289	0.248451	-0.186246	0.0346877	trans
rs62016423	OID43235	TRAPPC4	-5.40504	8.51956e-08	0.0440065	-1.34289	0.248451	-0.186246	0.0346877	trans
rs62016424	OID43235	TRAPPC4	-5.40504	8.51956e-08	0.0440065	-1.34289	0.248451	-0.186246	0.0346877	trans
rs11646002	OID43235	TRAPPC4	-5.40504	8.51956e-08	0.0440065	-1.34289	0.248451	-0.186246	0.0346877	trans
rs76002930	OID43235	TRAPPC4	-5.40504	8.51956e-08	0.0440065	-1.34289	0.248451	-0.186246	0.0346877	trans
rs62016425	OID43235	TRAPPC4	-5.40504	8.51956e-08	0.0440065	-1.34289	0.248451	-0.186246	0.0346877	trans
rs76963972	OID43235	TRAPPC4	-5.40504	8.51956e-08	0.0440065	-1.34289	0.248451	-0.186246	0.0346877	trans
rs62016428	OID43235	TRAPPC4	-5.40504	8.51956e-08	0.0440065	-1.34289	0.248451	-0.186246	0.0346877	trans
rs188511338	OID42519	GLI2	-5.40503	8.52004e-08	0.0440086	-1.34634	0.24909	-0.186246	0.0346875	trans
rs34895921	OID42106	AKR7L	5.40501	8.52074e-08	0.0440117	1.52384	0.281931	0.186245	0.0346873	trans
rs73336260	OID45004	TYMP	-5.40499	8.52187e-08	0.0440165	-0.387075	0.0716144	-0.186245	0.034687	trans
rs116875861	OID44003	NAA10	5.40499	8.52196e-08	0.0440165	1.0808	0.199963	0.186245	0.034687	trans
rs11465506	OID44003	NAA10	5.40499	8.52196e-08	0.0440165	1.0808	0.199963	0.186245	0.034687	trans
rs6888727	OID41465	MEIOC	-5.40498	8.5221e-08	0.0440168	-0.627751	0.116143	-0.186244	0.034687	trans
rs138478933	OID45135	GOT1	-5.40497	8.52268e-08	0.0440169	-0.492402	0.0911016	-0.186244	0.0346868	trans
rs117961312	OID45135	GOT1	-5.40497	8.52268e-08	0.0440169	-0.492402	0.0911016	-0.186244	0.0346868	trans
chr7_57099340_GCT_G	OID45135	GOT1	-5.40497	8.52268e-08	0.0440169	-0.492402	0.0911016	-0.186244	0.0346868	trans
rs191499022	OID45135	GOT1	-5.40497	8.52268e-08	0.0440169	-0.492402	0.0911016	-0.186244	0.0346868	trans
rs140633223	OID45135	GOT1	-5.40497	8.52268e-08	0.0440169	-0.492402	0.0911016	-0.186244	0.0346868	trans
rs557878883	OID40073	C14orf178	-5.40497	8.52268e-08	0.0440169	-0.83515	0.154515	-0.186244	0.0346868	trans
rs545475697	OID43022	RNF43	-5.40492	8.52495e-08	0.0440281	-1.4718	0.272307	-0.186242	0.0346862	trans
rs143045253	OID42802	N4BP3	-5.40492	8.52512e-08	0.0440285	-0.615581	0.113893	-0.186242	0.0346862	trans
rs182541542	OID42231	CCDC102B	-5.40492	8.52528e-08	0.0440289	-0.839045	0.155237	-0.186242	0.0346861	trans
rs192678301	OID43805	HLA-DRA	-5.4049	8.52576e-08	0.0440309	-0.814282	0.150656	-0.186242	0.034686	trans
rs2160144	OID40288	HIPK3	-5.40489	8.52635e-08	0.044033	-1.16723	0.215958	-0.186241	0.0346858	trans
rs11192527	OID43815	HRC	-5.40486	8.52795e-08	0.044033	-0.571242	0.10569	-0.18624	0.0346854	trans
rs9635488	OID40524	PROSER3	5.40485	8.52811e-08	0.044033	1.17788	0.21793	0.18624	0.0346854	trans
rs9635489	OID40524	PROSER3	5.40485	8.52811e-08	0.044033	1.17788	0.21793	0.18624	0.0346854	trans
rs11387835	OID40524	PROSER3	5.40485	8.52811e-08	0.044033	1.17788	0.21793	0.18624	0.0346854	trans
rs8060250	OID40524	PROSER3	5.40485	8.52811e-08	0.044033	1.17788	0.21793	0.18624	0.0346854	trans
rs56326709	OID40524	PROSER3	5.40485	8.52811e-08	0.044033	1.17788	0.21793	0.18624	0.0346854	trans
rs56198345	OID42957	PRUNE2	5.40485	8.52836e-08	0.044033	0.679631	0.125745	0.18624	0.0346853	trans
rs73125901	OID42957	PRUNE2	5.40485	8.52836e-08	0.044033	0.679631	0.125745	0.18624	0.0346853	trans
rs73127803	OID42957	PRUNE2	5.40485	8.52836e-08	0.044033	0.679631	0.125745	0.18624	0.0346853	trans
rs73127810	OID42957	PRUNE2	5.40485	8.52836e-08	0.044033	0.679631	0.125745	0.18624	0.0346853	trans
rs374659359	OID42957	PRUNE2	5.40485	8.52836e-08	0.044033	0.679631	0.125745	0.18624	0.0346853	trans
rs527281061	OID42957	PRUNE2	5.40485	8.52836e-08	0.044033	0.679631	0.125745	0.18624	0.0346853	trans
rs11181780	OID42957	PRUNE2	5.40485	8.52836e-08	0.044033	0.679631	0.125745	0.18624	0.0346853	trans
rs144158416	OID42957	PRUNE2	5.40485	8.52836e-08	0.044033	0.679631	0.125745	0.18624	0.0346853	trans
rs1251482142	OID40496	PDZD11	5.40483	8.52916e-08	0.044033	1.65188	0.30563	0.186239	0.0346851	trans
rs146566775	OID40539	R3HDM1	5.40481	8.53004e-08	0.044033	2.22956	0.412515	0.186239	0.0346848	trans
rs145964215	OID44592	DAP	-5.4048	8.53073e-08	0.044033	-1.10544	0.204529	-0.186238	0.0346847	trans
rs28399486	OID44592	DAP	-5.4048	8.53073e-08	0.044033	-1.10544	0.204529	-0.186238	0.0346847	trans
rs74463452	OID41293	HIVEP3	-5.40479	8.53094e-08	0.044033	-1.52188	0.28158	-0.186238	0.0346846	trans
rs78492996	OID42786	MUC13	-5.40478	8.53147e-08	0.044033	-0.974435	0.180291	-0.186238	0.0346845	trans
rs28414746	OID41837	SOX8	-5.40476	8.53232e-08	0.044033	-0.572432	0.105913	-0.186237	0.0346842	trans
rs75116341	OID41837	SOX8	-5.40476	8.53232e-08	0.044033	-0.572432	0.105913	-0.186237	0.0346842	trans
rs10149437	OID41837	SOX8	-5.40476	8.53232e-08	0.044033	-0.572432	0.105913	-0.186237	0.0346842	trans
rs10139858	OID41837	SOX8	-5.40476	8.53232e-08	0.044033	-0.572432	0.105913	-0.186237	0.0346842	trans
rs9630366	OID41837	SOX8	-5.40476	8.53232e-08	0.044033	-0.572432	0.105913	-0.186237	0.0346842	trans
rs115131973	OID41837	SOX8	-5.40476	8.53232e-08	0.044033	-0.572432	0.105913	-0.186237	0.0346842	trans
chr14_78263572_A_AT	OID41837	SOX8	-5.40476	8.53232e-08	0.044033	-0.572432	0.105913	-0.186237	0.0346842	trans
rs551731509	OID43023	RORB	-5.40475	8.53299e-08	0.044033	-0.357594	0.066163	-0.186237	0.034684	trans
rs1447653	OID42466	FKBP10	5.40474	8.53322e-08	0.044033	0.163637	0.0302766	0.186236	0.034684	trans
rs9871422	OID42466	FKBP10	5.40474	8.53322e-08	0.044033	0.163637	0.0302766	0.186236	0.034684	trans
rs62258413	OID42466	FKBP10	5.40474	8.53322e-08	0.044033	0.163637	0.0302766	0.186236	0.034684	trans
rs62258414	OID42466	FKBP10	5.40474	8.53322e-08	0.044033	0.163637	0.0302766	0.186236	0.034684	trans
rs6445887	OID42466	FKBP10	5.40474	8.53322e-08	0.044033	0.163637	0.0302766	0.186236	0.034684	trans
rs34406887	OID42466	FKBP10	5.40474	8.53322e-08	0.044033	0.163637	0.0302766	0.186236	0.034684	trans
rs35544981	OID42466	FKBP10	5.40474	8.53322e-08	0.044033	0.163637	0.0302766	0.186236	0.034684	trans
rs7649039	OID42466	FKBP10	5.40474	8.53322e-08	0.044033	0.163637	0.0302766	0.186236	0.034684	trans
rs7612750	OID42466	FKBP10	5.40474	8.53322e-08	0.044033	0.163637	0.0302766	0.186236	0.034684	trans
rs62258432	OID42466	FKBP10	5.40474	8.53322e-08	0.044033	0.163637	0.0302766	0.186236	0.034684	trans
rs13099288	OID42466	FKBP10	5.40474	8.53322e-08	0.044033	0.163637	0.0302766	0.186236	0.034684	trans
rs9844963	OID42466	FKBP10	5.40474	8.53322e-08	0.044033	0.163637	0.0302766	0.186236	0.034684	trans
rs6445888	OID42466	FKBP10	5.40474	8.53322e-08	0.044033	0.163637	0.0302766	0.186236	0.034684	trans
rs4634083	OID42466	FKBP10	5.40474	8.53322e-08	0.044033	0.163637	0.0302766	0.186236	0.034684	trans
rs2317658	OID42466	FKBP10	5.40474	8.53322e-08	0.044033	0.163637	0.0302766	0.186236	0.034684	trans
rs2317657	OID42466	FKBP10	5.40474	8.53322e-08	0.044033	0.163637	0.0302766	0.186236	0.034684	trans
rs6445889	OID42466	FKBP10	5.40474	8.53322e-08	0.044033	0.163637	0.0302766	0.186236	0.034684	trans
rs6445890	OID42466	FKBP10	5.40474	8.53322e-08	0.044033	0.163637	0.0302766	0.186236	0.034684	trans
rs6445891	OID42466	FKBP10	5.40474	8.53322e-08	0.044033	0.163637	0.0302766	0.186236	0.034684	trans
rs6445892	OID42466	FKBP10	5.40474	8.53322e-08	0.044033	0.163637	0.0302766	0.186236	0.034684	trans
rs6445893	OID42466	FKBP10	5.40474	8.53322e-08	0.044033	0.163637	0.0302766	0.186236	0.034684	trans
rs6792163	OID42466	FKBP10	5.40474	8.53322e-08	0.044033	0.163637	0.0302766	0.186236	0.034684	trans
rs6445894	OID42466	FKBP10	5.40474	8.53322e-08	0.044033	0.163637	0.0302766	0.186236	0.034684	trans
rs6445895	OID42466	FKBP10	5.40474	8.53322e-08	0.044033	0.163637	0.0302766	0.186236	0.034684	trans
rs6787118	OID42466	FKBP10	5.40474	8.53322e-08	0.044033	0.163637	0.0302766	0.186236	0.034684	trans
rs138913857	OID42466	FKBP10	5.40474	8.53322e-08	0.044033	0.163637	0.0302766	0.186236	0.034684	trans
rs12495980	OID42466	FKBP10	5.40474	8.53322e-08	0.044033	0.163637	0.0302766	0.186236	0.034684	trans
rs9681723	OID42466	FKBP10	5.40474	8.53322e-08	0.044033	0.163637	0.0302766	0.186236	0.034684	trans
rs9683007	OID42466	FKBP10	5.40474	8.53322e-08	0.044033	0.163637	0.0302766	0.186236	0.034684	trans
rs9681280	OID42466	FKBP10	5.40474	8.53322e-08	0.044033	0.163637	0.0302766	0.186236	0.034684	trans
rs200882726	OID42466	FKBP10	5.40474	8.53322e-08	0.044033	0.163637	0.0302766	0.186236	0.034684	trans
rs112020326	OID42466	FKBP10	5.40474	8.53322e-08	0.044033	0.163637	0.0302766	0.186236	0.034684	trans
rs77008934	OID42466	FKBP10	5.40474	8.53322e-08	0.044033	0.163637	0.0302766	0.186236	0.034684	trans
rs9683157	OID42466	FKBP10	5.40474	8.53322e-08	0.044033	0.163637	0.0302766	0.186236	0.034684	trans
rs9681897	OID42466	FKBP10	5.40474	8.53322e-08	0.044033	0.163637	0.0302766	0.186236	0.034684	trans
rs4425225	OID42466	FKBP10	5.40474	8.53322e-08	0.044033	0.163637	0.0302766	0.186236	0.034684	trans
rs9864150	OID42466	FKBP10	5.40474	8.53322e-08	0.044033	0.163637	0.0302766	0.186236	0.034684	trans
rs6445896	OID42466	FKBP10	5.40474	8.53322e-08	0.044033	0.163637	0.0302766	0.186236	0.034684	trans
rs2121740	OID42466	FKBP10	5.40474	8.53322e-08	0.044033	0.163637	0.0302766	0.186236	0.034684	trans
rs9874762	OID42466	FKBP10	5.40474	8.53322e-08	0.044033	0.163637	0.0302766	0.186236	0.034684	trans
rs56696771	OID42466	FKBP10	5.40474	8.53322e-08	0.044033	0.163637	0.0302766	0.186236	0.034684	trans
rs7617847	OID42466	FKBP10	5.40474	8.53322e-08	0.044033	0.163637	0.0302766	0.186236	0.034684	trans
rs6806444	OID42466	FKBP10	5.40474	8.53322e-08	0.044033	0.163637	0.0302766	0.186236	0.034684	trans
rs6766895	OID42466	FKBP10	5.40474	8.53322e-08	0.044033	0.163637	0.0302766	0.186236	0.034684	trans
rs9818804	OID42466	FKBP10	5.40474	8.53322e-08	0.044033	0.163637	0.0302766	0.186236	0.034684	trans
rs180741761	OID40053	BICD1	-5.40474	8.53355e-08	0.044033	-0.633467	0.117206	-0.186236	0.0346839	trans
rs1404296	OID40038	ASB11	-5.40474	8.53355e-08	0.044033	-0.392656	0.0726503	-0.186236	0.0346839	trans
rs2315967	OID40038	ASB11	-5.40474	8.53355e-08	0.044033	-0.392656	0.0726503	-0.186236	0.0346839	trans
rs9826933	OID40038	ASB11	-5.40474	8.53355e-08	0.044033	-0.392656	0.0726503	-0.186236	0.0346839	trans
rs190584987	OID43267	UGGT1	-5.40473	8.53359e-08	0.044033	-0.314628	0.0582134	-0.186236	0.0346839	trans
rs192477142	OID40123	CNOT11	-5.40473	8.53396e-08	0.0440345	-1.50305	0.278099	-0.186236	0.0346838	trans
rs145001609	OID42134	ARHGAP12	5.4047	8.53531e-08	0.0440405	0.719693	0.133161	0.186235	0.0346834	trans
rs573543448	OID42134	ARHGAP12	5.4047	8.53531e-08	0.0440405	0.719693	0.133161	0.186235	0.0346834	trans
rs75517162	OID45302	AGT	-5.40469	8.53569e-08	0.0440405	-1.21058	0.223986	-0.186235	0.0346833	trans
rs80062044	OID45302	AGT	-5.40469	8.53569e-08	0.0440405	-1.21058	0.223986	-0.186235	0.0346833	trans
rs117041493	OID45302	AGT	-5.40469	8.53569e-08	0.0440405	-1.21058	0.223986	-0.186235	0.0346833	trans
rs145964571	OID45302	AGT	-5.40469	8.53569e-08	0.0440405	-1.21058	0.223986	-0.186235	0.0346833	trans
rs147412575	OID42304	CLVS2	-5.40466	8.53684e-08	0.0440445	-0.539123	0.0997514	-0.186234	0.034683	trans
rs117660007	OID42304	CLVS2	-5.40466	8.53684e-08	0.0440445	-0.539123	0.0997514	-0.186234	0.034683	trans
rs1041315749	OID42304	CLVS2	-5.40466	8.53684e-08	0.0440445	-0.539123	0.0997514	-0.186234	0.034683	trans
rs902725057	OID42304	CLVS2	-5.40466	8.53684e-08	0.0440445	-0.539123	0.0997514	-0.186234	0.034683	trans
rs117422031	OID43282	VTCN1	5.40465	8.53767e-08	0.0440483	0.614067	0.113618	0.186233	0.0346828	trans
rs184298588	OID43207	TNFSF15	5.40463	8.53843e-08	0.0440508	0.716716	0.132612	0.186233	0.0346826	trans
rs80046348	OID43207	TNFSF15	5.40463	8.53843e-08	0.0440508	0.716716	0.132612	0.186233	0.0346826	trans
rs553772528	OID43207	TNFSF15	5.40463	8.53843e-08	0.0440508	0.716716	0.132612	0.186233	0.0346826	trans
rs150977302	OID41484	MOCS3	5.40462	8.53895e-08	0.0440524	1.38876	0.256958	0.186232	0.0346824	trans
rs145205640	OID41484	MOCS3	5.40462	8.53895e-08	0.0440524	1.38876	0.256958	0.186232	0.0346824	trans
rs142185406	OID43954	MAN1A2	5.40461	8.53925e-08	0.0440524	0.480196	0.0888493	0.186232	0.0346824	trans
rs148719559	OID43954	MAN1A2	5.40461	8.53925e-08	0.0440524	0.480196	0.0888493	0.186232	0.0346824	trans
rs186777648	OID43954	MAN1A2	5.40461	8.53925e-08	0.0440524	0.480196	0.0888493	0.186232	0.0346824	trans
rs1190042175	OID45346	CTBS	5.40461	8.53932e-08	0.0440524	0.558274	0.103296	0.186232	0.0346823	trans
rs893671546	OID42140	ARID4B	-5.40461	8.53946e-08	0.0440527	-0.706239	0.130674	-0.186232	0.0346823	trans
rs34806567	OID45258	SIGLEC5	5.4046	8.53986e-08	0.0440543	1.59286	0.294723	0.186232	0.0346822	trans
rs140770767	OID42112	AMFR	-5.40459	8.54011e-08	0.0440551	-0.324469	0.0600359	-0.186231	0.0346821	trans
rs74811678	OID40599	SIK3	5.40457	8.54094e-08	0.0440586	1.11365	0.206057	0.186231	0.0346819	trans
rs74529619	OID40230	FAM83C	-5.40457	8.54097e-08	0.0440586	-2.21415	0.40968	-0.186231	0.0346819	trans
rs185147149	OID41028	CLIC3	-5.40455	8.54192e-08	0.0440629	-0.818244	0.151399	-0.18623	0.0346816	trans
rs143346949	OID42719	LYPD8	5.40455	8.54201e-08	0.0440629	0.852196	0.157681	0.18623	0.0346816	trans
rs9488815	OID41239	GBP3	-5.40455	8.54215e-08	0.0440632	-1.35425	0.250575	-0.18623	0.0346816	trans
rs145215654	OID42985	RAMP2	5.40455	8.54227e-08	0.0440633	0.565988	0.104724	0.18623	0.0346815	trans
rs79615654	OID42482	FUT1	-5.40454	8.54247e-08	0.0440639	-0.840564	0.155529	-0.18623	0.0346815	trans
rs149715398	OID40331	KCTD20	5.40454	8.54267e-08	0.0440644	2.01739	0.373278	0.18623	0.0346814	trans
rs908289800	OID44482	BST1	5.40453	8.54306e-08	0.044065	0.591998	0.109537	0.186229	0.0346813	trans
rs113303591	OID43738	GALNT7	5.40453	8.54307e-08	0.044065	0.236855	0.0438252	0.186229	0.0346813	trans
rs976283	OID43738	GALNT7	5.40453	8.54307e-08	0.044065	0.236855	0.0438252	0.186229	0.0346813	trans
rs542184848	OID42226	CASQ2	5.40451	8.54385e-08	0.044066	1.71906	0.318078	0.186229	0.0346811	trans
rs75782010	OID40111	CFAP74	5.40451	8.54401e-08	0.044066	1.9744	0.365325	0.186229	0.0346811	trans
rs12146841	OID40111	CFAP74	5.40451	8.54401e-08	0.044066	1.9744	0.365325	0.186229	0.0346811	trans
rs117437054	OID40111	CFAP74	5.40451	8.54401e-08	0.044066	1.9744	0.365325	0.186229	0.0346811	trans
rs74749436	OID40111	CFAP74	5.40451	8.54401e-08	0.044066	1.9744	0.365325	0.186229	0.0346811	trans
rs116532950	OID40111	CFAP74	5.40451	8.54401e-08	0.044066	1.9744	0.365325	0.186229	0.0346811	trans
rs80183675	OID40111	CFAP74	5.40451	8.54401e-08	0.044066	1.9744	0.365325	0.186229	0.0346811	trans
rs12425503	OID40111	CFAP74	5.40451	8.54401e-08	0.044066	1.9744	0.365325	0.186229	0.0346811	trans
rs577867955	OID42610	IL2	5.40447	8.5457e-08	0.0440725	1.73471	0.320976	0.186227	0.0346806	trans
rs190412464	OID42610	IL2	5.40447	8.5457e-08	0.0440725	1.73471	0.320976	0.186227	0.0346806	trans
rs182533002	OID42610	IL2	5.40447	8.5457e-08	0.0440725	1.73471	0.320976	0.186227	0.0346806	trans
rs142086490	OID42610	IL2	5.40447	8.5457e-08	0.0440725	1.73471	0.320976	0.186227	0.0346806	trans
rs17461356	OID44510	CD300A	5.40447	8.54583e-08	0.0440725	0.130514	0.0241493	0.186227	0.0346806	trans
rs17364048	OID44510	CD300A	5.40447	8.54583e-08	0.0440725	0.130514	0.0241493	0.186227	0.0346806	trans
rs585669	OID44497	CCL19	-5.40446	8.54622e-08	0.044074	-0.341821	0.0632479	-0.186227	0.0346805	trans
rs567517579	OID40100	CDCA3	-5.40446	8.5464e-08	0.044074	-1.08829	0.201369	-0.186227	0.0346804	trans
rs143176360	OID40100	CDCA3	-5.40446	8.5464e-08	0.044074	-1.08829	0.201369	-0.186227	0.0346804	trans
rs2088087	OID42596	IL10RA	-5.40444	8.5473e-08	0.0440781	-0.455306	0.0842467	-0.186226	0.0346802	trans
rs142165518	OID42853	NRXN3	5.40443	8.54773e-08	0.044079	1.2353	0.228572	0.186226	0.0346801	trans
rs77681106	OID40985	CEACAM7	5.40442	8.54783e-08	0.044079	1.42392	0.263473	0.186226	0.03468	trans
rs77511707	OID40985	CEACAM7	5.40442	8.54783e-08	0.044079	1.42392	0.263473	0.186226	0.03468	trans
rs549009051	OID42450	FCRL3	5.40442	8.54785e-08	0.044079	0.893476	0.165323	0.186226	0.03468	trans
rs12630356	OID43578	CTRL	5.40441	8.5487e-08	0.0440829	0.39058	0.0722706	0.186225	0.0346798	trans
rs141337814	OID40131	CROCCP2	5.4044	8.54918e-08	0.0440849	1.33728	0.247444	0.186225	0.0346797	trans
rs191898604	OID41712	REM2	5.40439	8.54953e-08	0.0440863	1.14944	0.212686	0.186225	0.0346796	trans
rs1327922	OID43977	MKNK1	-5.40439	8.54963e-08	0.0440863	-0.719022	0.133044	-0.186224	0.0346796	trans
rs73109683	OID43601	DECR1	-5.40438	8.55002e-08	0.0440878	-0.675085	0.124914	-0.186224	0.0346795	trans
rs113003165	OID41967	TSPYL5	-5.40436	8.55066e-08	0.0440907	-0.732714	0.135578	-0.186224	0.0346793	trans
rs117254642	OID43442	CALB1	5.40435	8.5514e-08	0.044094	0.529047	0.0978929	0.186223	0.0346791	trans
rs45544532	OID45439	APOE	-5.40433	8.55241e-08	0.0440984	-0.580438	0.107402	-0.186222	0.0346788	trans
rs112142905	OID41843	SPAG7	-5.40432	8.55282e-08	0.0440984	-0.574536	0.106311	-0.186222	0.0346787	trans
rs1923275	OID40557	RERG	5.40431	8.5531e-08	0.0440984	0.633877	0.117291	0.186222	0.0346786	trans
rs879275644	OID40557	RERG	5.40431	8.5531e-08	0.0440984	0.633877	0.117291	0.186222	0.0346786	trans
rs148248079	OID40557	RERG	5.40431	8.5531e-08	0.0440984	0.633877	0.117291	0.186222	0.0346786	trans
rs60291387	OID40557	RERG	5.40431	8.5531e-08	0.0440984	0.633877	0.117291	0.186222	0.0346786	trans
rs61598837	OID40557	RERG	5.40431	8.5531e-08	0.0440984	0.633877	0.117291	0.186222	0.0346786	trans
rs563872751	OID40557	RERG	5.40431	8.5531e-08	0.0440984	0.633877	0.117291	0.186222	0.0346786	trans
rs2666252	OID40557	RERG	5.40431	8.5531e-08	0.0440984	0.633877	0.117291	0.186222	0.0346786	trans
rs368995683	OID40246	FLCN	5.40431	8.55322e-08	0.0440985	0.6691	0.123809	0.186222	0.0346786	trans
rs146202478	OID43411	BCL7B	-5.4043	8.55341e-08	0.044099	-0.524453	0.0970435	-0.186222	0.0346785	trans
rs113512172	OID41374	KIF18A	-5.40427	8.55509e-08	0.0441072	-1.10498	0.204464	-0.186221	0.0346781	trans
rs188380723	OID45418	TFF3	-5.40425	8.55599e-08	0.0441082	-0.973843	0.1802	-0.18622	0.0346779	trans
rs11851910	OID42171	BAIAP2L2	-5.40424	8.55631e-08	0.0441082	-0.489165	0.090515	-0.18622	0.0346778	trans
rs9888556	OID42171	BAIAP2L2	-5.40424	8.55631e-08	0.0441082	-0.489165	0.090515	-0.18622	0.0346778	trans
rs726996	OID42171	BAIAP2L2	-5.40424	8.55631e-08	0.0441082	-0.489165	0.090515	-0.18622	0.0346778	trans
rs4424812	OID42171	BAIAP2L2	-5.40424	8.55631e-08	0.0441082	-0.489165	0.090515	-0.18622	0.0346778	trans
rs2337456	OID42171	BAIAP2L2	-5.40424	8.55631e-08	0.0441082	-0.489165	0.090515	-0.18622	0.0346778	trans
rs2337455	OID42171	BAIAP2L2	-5.40424	8.55631e-08	0.0441082	-0.489165	0.090515	-0.18622	0.0346778	trans
rs4299055	OID42171	BAIAP2L2	-5.40424	8.55631e-08	0.0441082	-0.489165	0.090515	-0.18622	0.0346778	trans
rs4773950	OID42171	BAIAP2L2	-5.40424	8.55631e-08	0.0441082	-0.489165	0.090515	-0.18622	0.0346778	trans
rs10150125	OID42171	BAIAP2L2	-5.40424	8.55631e-08	0.0441082	-0.489165	0.090515	-0.18622	0.0346778	trans
rs34295080	OID42171	BAIAP2L2	-5.40424	8.55631e-08	0.0441082	-0.489165	0.090515	-0.18622	0.0346778	trans
rs7611498	OID45311	APOF	5.40423	8.55657e-08	0.0441085	0.340567	0.0630185	0.186219	0.0346777	trans
rs72964039	OID45311	APOF	5.40423	8.55657e-08	0.0441085	0.340567	0.0630185	0.186219	0.0346777	trans
rs118027638	OID40690	UBA52	-5.40422	8.55722e-08	0.0441113	-0.810516	0.149978	-0.186219	0.0346775	trans
rs117739162	OID43150	SYCE1L	-5.40421	8.55784e-08	0.0441113	-1.1263	0.208411	-0.186219	0.0346774	trans
rs941675	OID40058	BIRC3	5.40421	8.55787e-08	0.0441113	0.849421	0.157178	0.186219	0.0346773	trans
rs941673	OID40058	BIRC3	5.40421	8.55787e-08	0.0441113	0.849421	0.157178	0.186219	0.0346773	trans
rs2401976	OID40058	BIRC3	5.40421	8.55787e-08	0.0441113	0.849421	0.157178	0.186219	0.0346773	trans
rs8011105	OID40058	BIRC3	5.40421	8.55787e-08	0.0441113	0.849421	0.157178	0.186219	0.0346773	trans
rs8016686	OID40058	BIRC3	5.40421	8.55787e-08	0.0441113	0.849421	0.157178	0.186219	0.0346773	trans
rs6575178	OID40058	BIRC3	5.40421	8.55787e-08	0.0441113	0.849421	0.157178	0.186219	0.0346773	trans
rs182885581	OID40461	NINJ2	5.40417	8.55975e-08	0.0441205	1.8039	0.333799	0.186217	0.0346768	trans
rs529121773	OID42957	PRUNE2	5.40416	8.55993e-08	0.0441207	1.34372	0.248645	0.186217	0.0346768	trans
rs191021287	OID41078	DAZ1	-5.40416	8.55997e-08	0.0441207	-1.56178	0.288997	-0.186217	0.0346768	trans
rs6872387	OID44956	SPON1	5.40415	8.56044e-08	0.0441227	0.143153	0.0264895	0.186217	0.0346767	trans
rs191217097	OID41568	NUPR1	5.40414	8.56095e-08	0.0441248	1.85015	0.342358	0.186216	0.0346765	trans
rs143882067	OID44955	SPINT2	-5.40413	8.56121e-08	0.0441255	-0.973727	0.180182	-0.186216	0.0346764	trans
rs118080919	OID40678	TRPC4	5.40413	8.56127e-08	0.0441255	2.11521	0.391405	0.186216	0.0346764	trans
rs183674796	OID44214	SCN2A	-5.40407	8.56396e-08	0.0441388	-0.64635	0.119604	-0.186214	0.0346757	trans
rs149919867	OID43776	GPHA2	-5.40407	8.56426e-08	0.0441388	-0.520562	0.0963278	-0.186214	0.0346756	trans
rs72802802	OID43776	GPHA2	-5.40407	8.56426e-08	0.0441388	-0.520562	0.0963278	-0.186214	0.0346756	trans
rs145441311	OID41216	FOXK2	-5.40407	8.56432e-08	0.0441388	-1.22293	0.226298	-0.186214	0.0346756	trans
rs118185380	OID41216	FOXK2	-5.40407	8.56432e-08	0.0441388	-1.22293	0.226298	-0.186214	0.0346756	trans
rs775033292	OID42888	PDE10A	-5.40404	8.56566e-08	0.0441438	-0.765386	0.141632	-0.186213	0.0346753	trans
rs185900843	OID42888	PDE10A	-5.40404	8.56566e-08	0.0441438	-0.765386	0.141632	-0.186213	0.0346753	trans
rs192840255	OID42888	PDE10A	-5.40404	8.56566e-08	0.0441438	-0.765386	0.141632	-0.186213	0.0346753	trans
rs117538840	OID42888	PDE10A	-5.40404	8.56566e-08	0.0441438	-0.765386	0.141632	-0.186213	0.0346753	trans
rs145475324	OID44443	ADD2	-5.404	8.56723e-08	0.0441504	-0.363532	0.0672709	-0.186212	0.0346748	trans
rs66593272	OID42818	NECAB1	-5.404	8.56723e-08	0.0441504	-0.867505	0.16053	-0.186212	0.0346748	trans
rs6474359	OID42818	NECAB1	-5.404	8.56723e-08	0.0441504	-0.867505	0.16053	-0.186212	0.0346748	trans
rs144874124	OID40933	CCDC125	5.404	8.56733e-08	0.0441504	1.69692	0.314012	0.186212	0.0346748	trans
rs5253	OID41526	NCAPH	-5.40399	8.56764e-08	0.0441516	-0.579693	0.107271	-0.186211	0.0346747	trans
rs574960430	OID40206	ERI2	-5.40399	8.56777e-08	0.0441517	-0.843566	0.1561	-0.186211	0.0346747	trans
rs111846053	OID43223	TPMT	-5.40399	8.56787e-08	0.0441518	-0.715901	0.132476	-0.186211	0.0346747	trans
rs117472622	OID42596	IL10RA	-5.40398	8.56837e-08	0.044153	-1.3584	0.25137	-0.186211	0.0346745	trans
rs148020040	OID42596	IL10RA	-5.40398	8.56837e-08	0.044153	-1.3584	0.25137	-0.186211	0.0346745	trans
rs376774796	OID42225	CASP4	-5.40398	8.56848e-08	0.044153	-2.61047	0.483065	-0.186211	0.0346745	trans
rs565056157	OID42225	CASP4	-5.40398	8.56848e-08	0.044153	-2.61047	0.483065	-0.186211	0.0346745	trans
rs77191514	OID40862	BFSP1	5.40397	8.56871e-08	0.0441532	1.44465	0.267331	0.186211	0.0346744	trans
rs77648115	OID40862	BFSP1	5.40397	8.56871e-08	0.0441532	1.44465	0.267331	0.186211	0.0346744	trans
rs116343887	OID42091	ADCYAP1R1	-5.40396	8.56925e-08	0.0441554	-0.485305	0.0898055	-0.18621	0.0346743	trans
rs35037228	OID44287	STAMBP	-5.40396	8.56933e-08	0.0441554	-0.226687	0.0419484	-0.18621	0.0346743	trans
rs149908146	OID42987	RANGAP1	-5.40395	8.56991e-08	0.0441579	-0.721355	0.133487	-0.18621	0.0346741	trans
rs138189349	OID40984	CDY1	5.40393	8.57079e-08	0.0441619	2.00256	0.370575	0.186209	0.0346739	trans
rs76036180	OID44823	NTRK2	-5.40391	8.57143e-08	0.0441648	-0.314818	0.0582574	-0.186209	0.0346737	trans
rs11211390	OID44178	REG3G	5.40389	8.57257e-08	0.0441701	0.25855	0.0478451	0.186208	0.0346734	trans
rs3819025	OID41756	RUBCNL	-5.40387	8.57328e-08	0.0441731	-0.300416	0.0555928	-0.186207	0.0346732	trans
rs141738897	OID41577	OTUD4	5.40387	8.57335e-08	0.0441731	1.13426	0.209897	0.186207	0.0346732	trans
rs142433012	OID45334	CGB3_CGB5_CGB8	-5.40387	8.57342e-08	0.0441731	-0.565996	0.104739	-0.186207	0.0346732	trans
rs73052705	OID42543	GTF2F1	-5.40385	8.57445e-08	0.0441779	-0.505505	0.0935453	-0.186207	0.0346729	trans
rs1431707019	OID40908	C5orf34	-5.40381	8.57638e-08	0.0441874	-1.40276	0.259588	-0.186205	0.0346724	trans
rs2449221	OID42998	RBM3	-5.40375	8.57883e-08	0.0441985	-0.661284	0.122375	-0.186203	0.0346717	trans
rs2449220	OID42998	RBM3	-5.40375	8.57883e-08	0.0441985	-0.661284	0.122375	-0.186203	0.0346717	trans
rs2449219	OID42998	RBM3	-5.40375	8.57883e-08	0.0441985	-0.661284	0.122375	-0.186203	0.0346717	trans
rs12059191	OID43342	AGBL2	-5.40373	8.57973e-08	0.0442027	-0.663138	0.122719	-0.186203	0.0346715	trans
rs112979011	OID40266	GJA3	-5.40371	8.58078e-08	0.0442072	-0.6531	0.120861	-0.186202	0.0346712	trans
rs777306210	OID42935	PQBP1	-5.40371	8.58081e-08	0.0442072	-0.78486	0.145245	-0.186202	0.0346712	trans
rs192853329	OID40859	BEND4	-5.40371	8.58089e-08	0.0442072	-0.430995	0.079759	-0.186202	0.0346712	trans
rs142481921	OID40067	BTG4	5.40368	8.58197e-08	0.0442123	2.29783	0.425234	0.186201	0.0346709	trans
rs10870337	OID41684	QSOX2	-5.40366	8.58319e-08	0.0442181	-0.414206	0.0766529	-0.1862	0.0346706	trans
rs117388319	OID40871	BRWD3	-5.40365	8.58351e-08	0.0442181	-0.751661	0.139102	-0.1862	0.0346705	trans
rs117531734	OID40871	BRWD3	-5.40365	8.58351e-08	0.0442181	-0.751661	0.139102	-0.1862	0.0346705	trans
rs117023266	OID40871	BRWD3	-5.40365	8.58351e-08	0.0442181	-0.751661	0.139102	-0.1862	0.0346705	trans
rs574390686	OID40994	CEP89	-5.40365	8.58357e-08	0.0442181	-0.56425	0.10442	-0.1862	0.0346704	trans
rs184466716	OID42235	CCNE1	-5.40363	8.5847e-08	0.0442235	-1.52676	0.282544	-0.186199	0.0346701	trans
rs187503377	OID45179	LTBP2	-5.40361	8.5856e-08	0.0442276	-0.568154	0.105143	-0.186199	0.0346699	trans
rs75434041	OID40159	DIXDC1	-5.4036	8.58572e-08	0.0442277	-2.18449	0.404266	-0.186198	0.0346699	trans
rs68188615	OID44297	SULT2A1	-5.40359	8.58649e-08	0.0442312	-1.25522	0.232294	-0.186198	0.0346697	trans
rs143508881	OID40253	FRMD8	5.40358	8.58678e-08	0.0442322	1.12032	0.207329	0.186198	0.0346696	trans
rs1497217	OID43677	ENTPD5	5.40356	8.5875e-08	0.0442355	0.12876	0.0238286	0.186197	0.0346694	trans
rs76861262	OID42426	ERP27	5.40353	8.58893e-08	0.0442417	1.20696	0.223365	0.186196	0.034669	trans
rs6493676	OID41666	PRKCI	-5.40353	8.58902e-08	0.0442417	-0.112586	0.0208357	-0.186196	0.034669	trans
rs145000791	OID43988	MRPL28	-5.40353	8.58908e-08	0.0442417	-0.641788	0.118772	-0.186196	0.034669	trans
rs116973532	OID43988	MRPL28	-5.40353	8.58908e-08	0.0442417	-0.641788	0.118772	-0.186196	0.034669	trans
rs11712164	OID43979	MME	-5.40352	8.58975e-08	0.0442446	-0.206484	0.0382128	-0.186196	0.0346688	trans
rs116571916	OID43954	MAN1A2	5.40349	8.59105e-08	0.0442508	0.428199	0.079245	0.186195	0.0346684	trans
rs16827148	OID42695	LIG3	5.40347	8.59201e-08	0.0442553	0.295409	0.0546702	0.186194	0.0346682	trans
rs112590305	OID41984	UBAP2	5.40346	8.59257e-08	0.0442577	0.674973	0.124915	0.186194	0.034668	trans
rs6807774	OID45355	F11	-5.40344	8.5931e-08	0.04426	-0.0922917	0.0170802	-0.186193	0.0346679	trans
rs1225879656	OID40268	GLE1	-5.40344	8.5932e-08	0.04426	-0.530264	0.0981344	-0.186193	0.0346679	trans
rs146797826	OID42543	GTF2F1	-5.40338	8.59582e-08	0.0442721	-0.734917	0.13601	-0.186191	0.0346672	trans
rs148701063	OID40601	SIRT6	-5.40338	8.59601e-08	0.0442721	-0.783876	0.145071	-0.186191	0.0346671	trans
rs111296111	OID40601	SIRT6	-5.40338	8.59601e-08	0.0442721	-0.783876	0.145071	-0.186191	0.0346671	trans
rs74839965	OID40601	SIRT6	-5.40338	8.59601e-08	0.0442721	-0.783876	0.145071	-0.186191	0.0346671	trans
rs9975165	OID43569	CRYZL1	-5.40338	8.59604e-08	0.0442721	-0.284663	0.0526823	-0.186191	0.0346671	trans
rs146991637	OID43628	DNPEP	5.40338	8.59627e-08	0.0442721	0.740644	0.137071	0.186191	0.034667	trans
rs76630525	OID40288	HIPK3	5.40337	8.59631e-08	0.0442721	2.24256	0.41503	0.186191	0.034667	trans
rs41302673	OID44107	PODXL	5.40337	8.59644e-08	0.0442721	0.0730032	0.0135107	0.186191	0.034667	trans
rs41296107	OID44107	PODXL	5.40337	8.59644e-08	0.0442721	0.0730032	0.0135107	0.186191	0.034667	trans
rs777264024	OID41319	IFT81	-5.40337	8.5966e-08	0.0442721	-1.30674	0.241838	-0.186191	0.034667	trans
rs116886900	OID42605	IL17D	-5.40337	8.5966e-08	0.0442721	-0.778731	0.14412	-0.186191	0.034667	trans
rs778812363	OID44143	PTGES2	5.40334	8.59785e-08	0.0442766	0.841841	0.1558	0.18619	0.0346666	trans
rs189487306	OID44143	PTGES2	5.40334	8.59785e-08	0.0442766	0.841841	0.1558	0.18619	0.0346666	trans
rs769096817	OID44143	PTGES2	5.40334	8.59785e-08	0.0442766	0.841841	0.1558	0.18619	0.0346666	trans
rs538780920	OID44143	PTGES2	5.40334	8.59785e-08	0.0442766	0.841841	0.1558	0.18619	0.0346666	trans
rs1479325386	OID45334	CGB3_CGB5_CGB8	-5.40334	8.59794e-08	0.0442766	-0.564568	0.104485	-0.18619	0.0346666	trans
rs183770942	OID41184	FAM131C	-5.40334	8.59811e-08	0.044277	-0.698548	0.129281	-0.18619	0.0346666	trans
rs568605873	OID42783	MTR	5.40333	8.59858e-08	0.0442789	2.38742	0.441843	0.186189	0.0346664	trans
rs191138674	OID40690	UBA52	-5.40332	8.59867e-08	0.0442789	-0.768267	0.142184	-0.186189	0.0346664	trans
rs1363018199	OID41837	SOX8	-5.40332	8.59902e-08	0.0442802	-0.756056	0.139924	-0.186189	0.0346663	trans
rs138235027	OID43194	TLR2	5.40331	8.59952e-08	0.0442823	0.491512	0.0909651	0.186189	0.0346662	trans
rs145660688	OID42512	GGA3	-5.40329	8.60024e-08	0.0442851	-0.776005	0.143617	-0.186188	0.034666	trans
rs72927782	OID44860	PNP	5.40329	8.6003e-08	0.0442851	0.854789	0.158198	0.186188	0.034666	trans
rs191965296	OID43864	INSL3	5.40329	8.60034e-08	0.0442851	1.50455	0.27845	0.186188	0.034666	trans
rs138141252	OID43341	AFAP1L1	-5.40328	8.60083e-08	0.0442871	-0.613858	0.113609	-0.186188	0.0346658	trans
rs184168466	OID45367	GSN	5.40326	8.60152e-08	0.0442892	0.21365	0.039541	0.186187	0.0346656	trans
rs193191220	OID45367	GSN	5.40326	8.60152e-08	0.0442892	0.21365	0.039541	0.186187	0.0346656	trans
rs12188265	OID45367	GSN	5.40326	8.60152e-08	0.0442892	0.21365	0.039541	0.186187	0.0346656	trans
rs142579258	OID44915	SDC4	5.40324	8.60275e-08	0.0442947	0.57864	0.107091	0.186186	0.0346653	trans
rs12085324	OID45358	FCGR2A	5.40323	8.60276e-08	0.0442947	0.481164	0.0890511	0.186186	0.0346653	trans
rs116732205	OID44321	TGFBR1	-5.40323	8.60303e-08	0.0442956	-0.771278	0.142744	-0.186186	0.0346652	trans
rs10546387	OID43561	CPVL	5.4032	8.60423e-08	0.0443004	0.234469	0.0433944	0.186185	0.0346649	trans
rs66514853	OID40748	ZSWIM8	5.4032	8.6043e-08	0.0443004	1.5671	0.290031	0.186185	0.0346649	trans
rs560568470	OID42519	GLI2	-5.4032	8.60435e-08	0.0443004	-1.15705	0.214142	-0.186185	0.0346649	trans
rs145290035	OID42519	GLI2	-5.4032	8.60435e-08	0.0443004	-1.15705	0.214142	-0.186185	0.0346649	trans
rs117176465	OID42533	GRIK2	-5.40319	8.6048e-08	0.0443017	-0.779925	0.144345	-0.186185	0.0346648	trans
rs540526601	OID42533	GRIK2	-5.40319	8.6048e-08	0.0443017	-0.779925	0.144345	-0.186185	0.0346648	trans
rs149525479	OID40985	CEACAM7	5.40319	8.60503e-08	0.0443024	0.945177	0.17493	0.186185	0.0346647	trans
rs183730096	OID43166	TCEANC2	-5.40318	8.60518e-08	0.0443027	-0.444919	0.0823438	-0.186184	0.0346647	trans
rs181090817	OID41568	NUPR1	5.40318	8.60532e-08	0.044303	1.79764	0.332701	0.186184	0.0346646	trans
rs79542065	OID43601	DECR1	-5.40317	8.6056e-08	0.0443039	-0.905427	0.167573	-0.186184	0.0346645	trans
rs374754133	OID44367	TSPYL1	-5.40316	8.60638e-08	0.044307	-0.522998	0.0967949	-0.186184	0.0346643	trans
rs115750087	OID44367	TSPYL1	-5.40316	8.60638e-08	0.044307	-0.522998	0.0967949	-0.186184	0.0346643	trans
rs149795248	OID44253	SLC13A1	-5.40315	8.60671e-08	0.0443082	-1.20677	0.223345	-0.186183	0.0346643	trans
rs61953872	OID42529	GPATCH1	-5.40313	8.60741e-08	0.0443113	-0.60428	0.111839	-0.186183	0.0346641	trans
rs17237060	OID42668	KIFAP3	-5.40312	8.6079e-08	0.0443133	-1.06738	0.197549	-0.186183	0.0346639	trans
rs148798066	OID43001	RCC1	-5.4031	8.60906e-08	0.0443181	-0.618346	0.114443	-0.186182	0.0346636	trans
rs140042188	OID41510	MYO3B	5.40307	8.61042e-08	0.0443181	1.41222	0.261374	0.186181	0.0346633	trans
rs36138417	OID41510	MYO3B	5.40307	8.61042e-08	0.0443181	1.41222	0.261374	0.186181	0.0346633	trans
rs35726781	OID41510	MYO3B	5.40307	8.61042e-08	0.0443181	1.41222	0.261374	0.186181	0.0346633	trans
rs138341421	OID43452	CASP10	-5.40302	8.61251e-08	0.0443181	-0.520533	0.096341	-0.186179	0.0346627	trans
rs144735102	OID43452	CASP10	-5.40302	8.61251e-08	0.0443181	-0.520533	0.096341	-0.186179	0.0346627	trans
rs116704111	OID41823	SMURF1	-5.40302	8.61278e-08	0.0443181	-0.676021	0.125119	-0.186179	0.0346626	trans
rs7215158	OID42062	ZNF35	-5.40301	8.61327e-08	0.0443181	-0.479559	0.0887577	-0.186179	0.0346625	trans
rs7215341	OID42062	ZNF35	-5.40301	8.61327e-08	0.0443181	-0.479559	0.0887577	-0.186179	0.0346625	trans
rs34690046	OID42062	ZNF35	-5.40301	8.61327e-08	0.0443181	-0.479559	0.0887577	-0.186179	0.0346625	trans
rs34403146	OID42062	ZNF35	-5.40301	8.61327e-08	0.0443181	-0.479559	0.0887577	-0.186179	0.0346625	trans
rs1502510	OID42062	ZNF35	-5.40301	8.61327e-08	0.0443181	-0.479559	0.0887577	-0.186179	0.0346625	trans
rs1502511	OID42062	ZNF35	-5.40301	8.61327e-08	0.0443181	-0.479559	0.0887577	-0.186179	0.0346625	trans
rs1502512	OID42062	ZNF35	-5.40301	8.61327e-08	0.0443181	-0.479559	0.0887577	-0.186179	0.0346625	trans
rs2877476	OID42062	ZNF35	-5.40301	8.61327e-08	0.0443181	-0.479559	0.0887577	-0.186179	0.0346625	trans
rs36033723	OID42062	ZNF35	-5.40301	8.61327e-08	0.0443181	-0.479559	0.0887577	-0.186179	0.0346625	trans
rs62069633	OID42062	ZNF35	-5.40301	8.61327e-08	0.0443181	-0.479559	0.0887577	-0.186179	0.0346625	trans
rs62069634	OID42062	ZNF35	-5.40301	8.61327e-08	0.0443181	-0.479559	0.0887577	-0.186179	0.0346625	trans
rs1502504	OID42062	ZNF35	-5.40301	8.61327e-08	0.0443181	-0.479559	0.0887577	-0.186179	0.0346625	trans
rs8081768	OID42062	ZNF35	-5.40301	8.61327e-08	0.0443181	-0.479559	0.0887577	-0.186179	0.0346625	trans
rs35338848	OID42062	ZNF35	-5.40301	8.61327e-08	0.0443181	-0.479559	0.0887577	-0.186179	0.0346625	trans
rs1015872	OID42062	ZNF35	-5.40301	8.61327e-08	0.0443181	-0.479559	0.0887577	-0.186179	0.0346625	trans
rs1553369	OID42062	ZNF35	-5.40301	8.61327e-08	0.0443181	-0.479559	0.0887577	-0.186179	0.0346625	trans
rs1553370	OID42062	ZNF35	-5.40301	8.61327e-08	0.0443181	-0.479559	0.0887577	-0.186179	0.0346625	trans
rs1553371	OID42062	ZNF35	-5.40301	8.61327e-08	0.0443181	-0.479559	0.0887577	-0.186179	0.0346625	trans
rs35896893	OID42062	ZNF35	-5.40301	8.61327e-08	0.0443181	-0.479559	0.0887577	-0.186179	0.0346625	trans
rs1502522	OID42062	ZNF35	-5.40301	8.61327e-08	0.0443181	-0.479559	0.0887577	-0.186179	0.0346625	trans
rs34963393	OID42062	ZNF35	-5.40301	8.61327e-08	0.0443181	-0.479559	0.0887577	-0.186179	0.0346625	trans
rs1024075	OID42062	ZNF35	-5.40301	8.61327e-08	0.0443181	-0.479559	0.0887577	-0.186179	0.0346625	trans
rs1463901	OID42062	ZNF35	-5.40301	8.61327e-08	0.0443181	-0.479559	0.0887577	-0.186179	0.0346625	trans
rs937644	OID42062	ZNF35	-5.40301	8.61327e-08	0.0443181	-0.479559	0.0887577	-0.186179	0.0346625	trans
rs2134347	OID42062	ZNF35	-5.40301	8.61327e-08	0.0443181	-0.479559	0.0887577	-0.186179	0.0346625	trans
rs1910212	OID42062	ZNF35	-5.40301	8.61327e-08	0.0443181	-0.479559	0.0887577	-0.186179	0.0346625	trans
rs34974061	OID42062	ZNF35	-5.40301	8.61327e-08	0.0443181	-0.479559	0.0887577	-0.186179	0.0346625	trans
rs35621923	OID42062	ZNF35	-5.40301	8.61327e-08	0.0443181	-0.479559	0.0887577	-0.186179	0.0346625	trans
rs1502519	OID42062	ZNF35	-5.40301	8.61327e-08	0.0443181	-0.479559	0.0887577	-0.186179	0.0346625	trans
rs1393467	OID42062	ZNF35	-5.40301	8.61327e-08	0.0443181	-0.479559	0.0887577	-0.186179	0.0346625	trans
rs115764188	OID42062	ZNF35	-5.40301	8.61327e-08	0.0443181	-0.479559	0.0887577	-0.186179	0.0346625	trans
rs1604543	OID42062	ZNF35	-5.40301	8.61327e-08	0.0443181	-0.479559	0.0887577	-0.186179	0.0346625	trans
rs78384934	OID42062	ZNF35	-5.40301	8.61327e-08	0.0443181	-0.479559	0.0887577	-0.186179	0.0346625	trans
rs1502507	OID42062	ZNF35	-5.40301	8.61327e-08	0.0443181	-0.479559	0.0887577	-0.186179	0.0346625	trans
rs1604546	OID42062	ZNF35	-5.40301	8.61327e-08	0.0443181	-0.479559	0.0887577	-0.186179	0.0346625	trans
rs34620887	OID42062	ZNF35	-5.40301	8.61327e-08	0.0443181	-0.479559	0.0887577	-0.186179	0.0346625	trans
rs1587667	OID42062	ZNF35	-5.40301	8.61327e-08	0.0443181	-0.479559	0.0887577	-0.186179	0.0346625	trans
rs35703017	OID42062	ZNF35	-5.40301	8.61327e-08	0.0443181	-0.479559	0.0887577	-0.186179	0.0346625	trans
rs34981987	OID42062	ZNF35	-5.40301	8.61327e-08	0.0443181	-0.479559	0.0887577	-0.186179	0.0346625	trans
rs34375980	OID42062	ZNF35	-5.40301	8.61327e-08	0.0443181	-0.479559	0.0887577	-0.186179	0.0346625	trans
rs9268521	OID43804	HLA-A	5.40299	8.61422e-08	0.0443181	0.218084	0.0403637	0.186178	0.0346622	trans
rs9268522	OID43804	HLA-A	5.40299	8.61422e-08	0.0443181	0.218084	0.0403637	0.186178	0.0346622	trans
rs28491320	OID43449	CAPG	5.40298	8.61458e-08	0.0443181	0.302373	0.0559641	0.186178	0.0346622	trans
rs28633761	OID43449	CAPG	5.40298	8.61458e-08	0.0443181	0.302373	0.0559641	0.186178	0.0346622	trans
rs28533776	OID43449	CAPG	5.40298	8.61458e-08	0.0443181	0.302373	0.0559641	0.186178	0.0346622	trans
chr7_3875215_T_TC	OID43449	CAPG	5.40298	8.61458e-08	0.0443181	0.302373	0.0559641	0.186178	0.0346622	trans
rs6462411	OID43449	CAPG	5.40298	8.61458e-08	0.0443181	0.302373	0.0559641	0.186178	0.0346622	trans
rs6462412	OID43449	CAPG	5.40298	8.61458e-08	0.0443181	0.302373	0.0559641	0.186178	0.0346622	trans
rs10243770	OID43449	CAPG	5.40298	8.61458e-08	0.0443181	0.302373	0.0559641	0.186178	0.0346622	trans
rs10254099	OID43449	CAPG	5.40298	8.61458e-08	0.0443181	0.302373	0.0559641	0.186178	0.0346622	trans
rs6958535	OID43449	CAPG	5.40298	8.61458e-08	0.0443181	0.302373	0.0559641	0.186178	0.0346622	trans
rs6963058	OID43449	CAPG	5.40298	8.61458e-08	0.0443181	0.302373	0.0559641	0.186178	0.0346622	trans
rs6978060	OID43449	CAPG	5.40298	8.61458e-08	0.0443181	0.302373	0.0559641	0.186178	0.0346622	trans
rs10241703	OID43449	CAPG	5.40298	8.61458e-08	0.0443181	0.302373	0.0559641	0.186178	0.0346622	trans
rs191138047	OID42056	ZMYND11	-5.40294	8.61634e-08	0.0443267	-0.434597	0.0804371	-0.186176	0.0346617	trans
rs4933236	OID42212	CACNB1	5.40291	8.61777e-08	0.0443335	0.765914	0.141759	0.186175	0.0346613	trans
rs1323673246	OID40887	C16orf96	-5.4029	8.61841e-08	0.0443344	-1.37861	0.255161	-0.186175	0.0346611	trans
rs541271556	OID40887	C16orf96	-5.4029	8.61841e-08	0.0443344	-1.37861	0.255161	-0.186175	0.0346611	trans
rs570714313	OID40887	C16orf96	-5.4029	8.61841e-08	0.0443344	-1.37861	0.255161	-0.186175	0.0346611	trans
rs186600298	OID40887	C16orf96	-5.4029	8.61841e-08	0.0443344	-1.37861	0.255161	-0.186175	0.0346611	trans
rs529105558	OID40887	C16orf96	-5.4029	8.61841e-08	0.0443344	-1.37861	0.255161	-0.186175	0.0346611	trans
rs117983877	OID40114	CHAMP1	5.40289	8.61877e-08	0.0443356	1.84405	0.341307	0.186175	0.034661	trans
rs147934799	OID43207	TNFSF15	5.40289	8.61892e-08	0.0443356	0.881574	0.163167	0.186175	0.034661	trans
rs188212002	OID43207	TNFSF15	5.40289	8.61892e-08	0.0443356	0.881574	0.163167	0.186175	0.034661	trans
rs192487422	OID43988	MRPL28	-5.40288	8.61921e-08	0.0443366	-0.605007	0.111979	-0.186174	0.0346609	trans
rs369857063	OID42456	FGF12	5.40287	8.61952e-08	0.0443376	1.36917	0.253414	0.186174	0.0346608	trans
rs9991044	OID40392	MAP7	5.40285	8.62048e-08	0.0443376	0.917763	0.169866	0.186174	0.0346606	trans
rs140497309	OID41382	KIF5C	-5.40285	8.6205e-08	0.0443376	-0.948111	0.175484	-0.186173	0.0346606	trans
rs9354684	OID42084	ACP3	-5.40285	8.62074e-08	0.0443376	-0.174657	0.0323268	-0.186173	0.0346605	trans
rs9294789	OID42084	ACP3	-5.40285	8.62074e-08	0.0443376	-0.174657	0.0323268	-0.186173	0.0346605	trans
rs113618076	OID41652	PPFIBP1	5.40283	8.62145e-08	0.0443376	2.1329	0.394774	0.186173	0.0346603	trans
rs57715319	OID42304	CLVS2	-5.40282	8.62216e-08	0.0443376	-0.444402	0.0822537	-0.186172	0.0346601	trans
rs553397266	OID42896	PDXDC1	-5.40278	8.62375e-08	0.0443376	-1.24882	0.231144	-0.186171	0.0346597	trans
rs12172627	OID40846	ATXN7L1	-5.40278	8.62406e-08	0.0443376	-0.775826	0.143598	-0.186171	0.0346596	trans
rs144415898	OID40269	GLTP	-5.40277	8.62431e-08	0.0443376	-1.06583	0.197274	-0.186171	0.0346596	trans
rs148795100	OID40269	GLTP	-5.40277	8.62431e-08	0.0443376	-1.06583	0.197274	-0.186171	0.0346596	trans
rs141540983	OID40269	GLTP	-5.40277	8.62431e-08	0.0443376	-1.06583	0.197274	-0.186171	0.0346596	trans
rs147503893	OID40269	GLTP	-5.40277	8.62431e-08	0.0443376	-1.06583	0.197274	-0.186171	0.0346596	trans
rs139579909	OID40269	GLTP	-5.40277	8.62431e-08	0.0443376	-1.06583	0.197274	-0.186171	0.0346596	trans
rs140617416	OID40269	GLTP	-5.40277	8.62431e-08	0.0443376	-1.06583	0.197274	-0.186171	0.0346596	trans
rs78436800	OID40269	GLTP	-5.40277	8.62431e-08	0.0443376	-1.06583	0.197274	-0.186171	0.0346596	trans
rs189142307	OID40269	GLTP	-5.40277	8.62431e-08	0.0443376	-1.06583	0.197274	-0.186171	0.0346596	trans
rs147514108	OID40269	GLTP	-5.40277	8.62431e-08	0.0443376	-1.06583	0.197274	-0.186171	0.0346596	trans
rs148289888	OID40269	GLTP	-5.40277	8.62431e-08	0.0443376	-1.06583	0.197274	-0.186171	0.0346596	trans
rs56886820	OID40269	GLTP	-5.40277	8.62431e-08	0.0443376	-1.06583	0.197274	-0.186171	0.0346596	trans
rs73719931	OID40269	GLTP	-5.40277	8.62431e-08	0.0443376	-1.06583	0.197274	-0.186171	0.0346596	trans
rs60009767	OID40269	GLTP	-5.40277	8.62431e-08	0.0443376	-1.06583	0.197274	-0.186171	0.0346596	trans
rs56149218	OID40269	GLTP	-5.40277	8.62431e-08	0.0443376	-1.06583	0.197274	-0.186171	0.0346596	trans
rs186807202	OID40269	GLTP	-5.40277	8.62431e-08	0.0443376	-1.06583	0.197274	-0.186171	0.0346596	trans
rs199543855	OID40269	GLTP	-5.40277	8.62431e-08	0.0443376	-1.06583	0.197274	-0.186171	0.0346596	trans
rs75588385	OID40269	GLTP	-5.40277	8.62431e-08	0.0443376	-1.06583	0.197274	-0.186171	0.0346596	trans
rs75476861	OID40269	GLTP	-5.40277	8.62431e-08	0.0443376	-1.06583	0.197274	-0.186171	0.0346596	trans
rs61397690	OID40269	GLTP	-5.40277	8.62431e-08	0.0443376	-1.06583	0.197274	-0.186171	0.0346596	trans
rs144632967	OID40269	GLTP	-5.40277	8.62431e-08	0.0443376	-1.06583	0.197274	-0.186171	0.0346596	trans
rs6951045	OID40269	GLTP	-5.40277	8.62431e-08	0.0443376	-1.06583	0.197274	-0.186171	0.0346596	trans
rs111931898	OID40269	GLTP	-5.40277	8.62431e-08	0.0443376	-1.06583	0.197274	-0.186171	0.0346596	trans
rs189223512	OID40269	GLTP	-5.40277	8.62431e-08	0.0443376	-1.06583	0.197274	-0.186171	0.0346596	trans
rs140171778	OID40269	GLTP	-5.40277	8.62431e-08	0.0443376	-1.06583	0.197274	-0.186171	0.0346596	trans
rs138920871	OID40269	GLTP	-5.40277	8.62431e-08	0.0443376	-1.06583	0.197274	-0.186171	0.0346596	trans
rs184904799	OID40269	GLTP	-5.40277	8.62431e-08	0.0443376	-1.06583	0.197274	-0.186171	0.0346596	trans
rs13437627	OID40269	GLTP	-5.40277	8.62431e-08	0.0443376	-1.06583	0.197274	-0.186171	0.0346596	trans
rs148110589	OID40269	GLTP	-5.40277	8.62431e-08	0.0443376	-1.06583	0.197274	-0.186171	0.0346596	trans
rs10226680	OID40269	GLTP	-5.40277	8.62431e-08	0.0443376	-1.06583	0.197274	-0.186171	0.0346596	trans
rs10264152	OID40269	GLTP	-5.40277	8.62431e-08	0.0443376	-1.06583	0.197274	-0.186171	0.0346596	trans
rs7781301	OID40269	GLTP	-5.40277	8.62431e-08	0.0443376	-1.06583	0.197274	-0.186171	0.0346596	trans
rs59285285	OID40269	GLTP	-5.40277	8.62431e-08	0.0443376	-1.06583	0.197274	-0.186171	0.0346596	trans
rs144344661	OID40269	GLTP	-5.40277	8.62431e-08	0.0443376	-1.06583	0.197274	-0.186171	0.0346596	trans
rs67709414	OID40269	GLTP	-5.40277	8.62431e-08	0.0443376	-1.06583	0.197274	-0.186171	0.0346596	trans
rs142625213	OID40269	GLTP	-5.40277	8.62431e-08	0.0443376	-1.06583	0.197274	-0.186171	0.0346596	trans
rs10215957	OID40269	GLTP	-5.40277	8.62431e-08	0.0443376	-1.06583	0.197274	-0.186171	0.0346596	trans
rs148747441	OID40269	GLTP	-5.40277	8.62431e-08	0.0443376	-1.06583	0.197274	-0.186171	0.0346596	trans
rs150773344	OID40269	GLTP	-5.40277	8.62431e-08	0.0443376	-1.06583	0.197274	-0.186171	0.0346596	trans
rs142432372	OID40269	GLTP	-5.40277	8.62431e-08	0.0443376	-1.06583	0.197274	-0.186171	0.0346596	trans
rs9690479	OID40269	GLTP	-5.40277	8.62431e-08	0.0443376	-1.06583	0.197274	-0.186171	0.0346596	trans
rs2694000	OID40269	GLTP	-5.40277	8.62431e-08	0.0443376	-1.06583	0.197274	-0.186171	0.0346596	trans
rs7786310	OID40269	GLTP	-5.40277	8.62431e-08	0.0443376	-1.06583	0.197274	-0.186171	0.0346596	trans
rs185315230	OID40269	GLTP	-5.40277	8.62431e-08	0.0443376	-1.06583	0.197274	-0.186171	0.0346596	trans
rs117106373	OID41383	KIF7	5.40277	8.62455e-08	0.0443377	0.707986	0.131041	0.186171	0.0346595	trans
rs12487895	OID44200	S100A13	-5.40276	8.62471e-08	0.0443377	-0.233502	0.0432189	-0.18617	0.0346594	trans
rs78754329	OID44200	S100A13	-5.40276	8.62471e-08	0.0443377	-0.233502	0.0432189	-0.18617	0.0346594	trans
rs76458431	OID44200	S100A13	-5.40276	8.62471e-08	0.0443377	-0.233502	0.0432189	-0.18617	0.0346594	trans
rs59845701	OID42052	ZFYVE16	-5.40274	8.62564e-08	0.044342	-0.448612	0.0830341	-0.18617	0.0346592	trans
rs374790976	OID42062	ZNF35	-5.40274	8.62593e-08	0.044343	-0.350203	0.0648197	-0.18617	0.0346591	trans
rs66521216	OID43798	HEPACAM2	5.40272	8.62682e-08	0.0443471	0.196895	0.0364437	0.186169	0.0346589	trans
rs11789308	OID42800	MZT1	-5.40271	8.62702e-08	0.0443477	-0.208823	0.0386515	-0.186169	0.0346588	trans
rs17464637	OID40375	LRRC27	5.40271	8.62725e-08	0.0443483	1.49562	0.276829	0.186169	0.0346588	trans
rs117159619	OID42590	IGDCC3	5.40269	8.62819e-08	0.0443527	1.21747	0.225345	0.186168	0.0346585	trans
rs74457320	OID43681	EPGN	-5.40268	8.62856e-08	0.0443541	-0.700512	0.12966	-0.186168	0.0346584	trans
rs1020494656	OID44100	PLCB2	5.40266	8.62934e-08	0.0443542	1.69832	0.314348	0.186167	0.0346582	trans
rs981451075	OID44100	PLCB2	5.40266	8.62934e-08	0.0443542	1.69832	0.314348	0.186167	0.0346582	trans
rs189973500	OID44100	PLCB2	5.40266	8.62934e-08	0.0443542	1.69832	0.314348	0.186167	0.0346582	trans
rs927667379	OID44100	PLCB2	5.40266	8.62934e-08	0.0443542	1.69832	0.314348	0.186167	0.0346582	trans
rs186301449	OID44100	PLCB2	5.40266	8.62934e-08	0.0443542	1.69832	0.314348	0.186167	0.0346582	trans
rs529981653	OID44100	PLCB2	5.40266	8.62934e-08	0.0443542	1.69832	0.314348	0.186167	0.0346582	trans
rs1259904248	OID44100	PLCB2	5.40266	8.62934e-08	0.0443542	1.69832	0.314348	0.186167	0.0346582	trans
rs967310203	OID44100	PLCB2	5.40266	8.62934e-08	0.0443542	1.69832	0.314348	0.186167	0.0346582	trans
rs146954505	OID45386	MST1	5.40265	8.62988e-08	0.0443565	1.05465	0.19521	0.186167	0.0346581	trans
rs186049974	OID42407	EMID1	-5.40263	8.63069e-08	0.0443597	-0.623097	0.115332	-0.186166	0.0346579	trans
rs188494597	OID42407	EMID1	-5.40263	8.63069e-08	0.0443597	-0.623097	0.115332	-0.186166	0.0346579	trans
rs187362706	OID41076	DACT1	5.40261	8.63165e-08	0.0443642	1.76904	0.327442	0.186166	0.0346576	trans
rs150268008	OID43699	FAM172A	5.40259	8.63247e-08	0.0443679	0.72847	0.134837	0.186165	0.0346574	trans
rs17448020	OID43915	LAT2	5.40259	8.63281e-08	0.0443692	0.396666	0.0734214	0.186165	0.0346573	trans
rs78771404	OID42529	GPATCH1	-5.40258	8.63309e-08	0.0443701	-0.633466	0.117252	-0.186164	0.0346572	trans
rs117592009	OID43984	MPI	-5.40256	8.63385e-08	0.0443716	-0.67284	0.124541	-0.186164	0.034657	trans
rs75695400	OID43984	MPI	-5.40256	8.63385e-08	0.0443716	-0.67284	0.124541	-0.186164	0.034657	trans
rs117102095	OID43984	MPI	-5.40256	8.63385e-08	0.0443716	-0.67284	0.124541	-0.186164	0.034657	trans
rs150701641	OID43984	MPI	-5.40256	8.63385e-08	0.0443716	-0.67284	0.124541	-0.186164	0.034657	trans
rs183291134	OID42426	ERP27	5.40256	8.63409e-08	0.0443716	1.20513	0.223067	0.186164	0.0346569	trans
rs151203636	OID42304	CLVS2	-5.40256	8.6343e-08	0.0443716	-0.465737	0.0862068	-0.186164	0.0346569	trans
rs138815617	OID42304	CLVS2	-5.40256	8.6343e-08	0.0443716	-0.465737	0.0862068	-0.186164	0.0346569	trans
rs548635813	OID43620	DNAJB8	-5.40255	8.63433e-08	0.0443716	-0.572588	0.105985	-0.186164	0.0346569	trans
rs185934920	OID43620	DNAJB8	-5.40255	8.63433e-08	0.0443716	-0.572588	0.105985	-0.186164	0.0346569	trans
rs190644020	OID43620	DNAJB8	-5.40255	8.63433e-08	0.0443716	-0.572588	0.105985	-0.186164	0.0346569	trans
rs75678607	OID45064	CDH5	-5.40255	8.63451e-08	0.0443716	-0.179031	0.0331383	-0.186163	0.0346568	trans
rs77530715	OID45064	CDH5	-5.40255	8.63451e-08	0.0443716	-0.179031	0.0331383	-0.186163	0.0346568	trans
rs74792386	OID41148	EFCC1	5.4025	8.63677e-08	0.0443817	1.2144	0.224784	0.186162	0.0346562	trans
rs151186801	OID45334	CGB3_CGB5_CGB8	-5.4025	8.6369e-08	0.0443817	-0.697898	0.129181	-0.186162	0.0346562	trans
rs9554768	OID42111	AMBN	5.40249	8.63711e-08	0.0443817	1.16729	0.216066	0.186162	0.0346561	trans
rs9557603	OID42111	AMBN	5.40249	8.63711e-08	0.0443817	1.16729	0.216066	0.186162	0.0346561	trans
rs17587	OID44497	CCL19	5.40249	8.63723e-08	0.0443817	0.353367	0.0654081	0.186162	0.0346561	trans
rs7767680	OID44497	CCL19	5.40249	8.63723e-08	0.0443817	0.353367	0.0654081	0.186162	0.0346561	trans
rs9276856	OID44497	CCL19	5.40249	8.63723e-08	0.0443817	0.353367	0.0654081	0.186162	0.0346561	trans
rs9276909	OID44497	CCL19	5.40249	8.63723e-08	0.0443817	0.353367	0.0654081	0.186162	0.0346561	trans
rs118182804	OID44916	SDF2	5.40249	8.63746e-08	0.0443819	0.589721	0.109157	0.186161	0.034656	trans
rs79595423	OID44916	SDF2	5.40249	8.63746e-08	0.0443819	0.589721	0.109157	0.186161	0.034656	trans
rs140298815	OID42802	N4BP3	-5.40248	8.63785e-08	0.0443834	-0.699881	0.129548	-0.186161	0.0346559	trans
rs17135009	OID42566	HMGCS1	-5.40247	8.63824e-08	0.0443849	-1.00578	0.186171	-0.186161	0.0346558	trans
rs181318834	OID41733	RNF141	5.40247	8.63846e-08	0.0443856	1.60857	0.297747	0.186161	0.0346558	trans
rs143959045	OID40909	C6orf118	-5.40246	8.63868e-08	0.0443857	-0.66367	0.122846	-0.18616	0.0346557	trans
rs116947348	OID40909	C6orf118	-5.40246	8.63868e-08	0.0443857	-0.66367	0.122846	-0.18616	0.0346557	trans
rs187204993	OID42689	LCORL	-5.40245	8.6391e-08	0.0443874	-0.615537	0.113937	-0.18616	0.0346556	trans
rs17335160	OID42498	GBP1	5.40244	8.63968e-08	0.0443899	1.0389	0.192301	0.18616	0.0346555	trans
rs2545801	OID44670	GALNT5	5.40237	8.64275e-08	0.0444052	0.251339	0.0465239	0.186158	0.0346546	trans
rs76784019	OID41816	SLX4IP	-5.40236	8.64359e-08	0.0444084	-0.693076	0.128291	-0.186157	0.0346544	trans
rs146318813	OID43714	FHIP2A	-5.40235	8.64366e-08	0.0444084	-0.977989	0.18103	-0.186157	0.0346544	trans
rs144222002	OID43714	FHIP2A	-5.40235	8.64366e-08	0.0444084	-0.977989	0.18103	-0.186157	0.0346544	trans
rs187541711	OID44263	SMPDL3B	-5.40235	8.64387e-08	0.044409	-0.504869	0.0934536	-0.186157	0.0346543	trans
rs11205871	OID42052	ZFYVE16	-5.40233	8.64471e-08	0.0444126	-0.466728	0.0863939	-0.186156	0.0346541	trans
rs8056223	OID44233	SERPINI2	5.40233	8.64476e-08	0.0444126	0.397935	0.0736599	0.186156	0.0346541	trans
rs541244796	OID42605	IL17D	-5.40232	8.64545e-08	0.0444147	-0.803301	0.148696	-0.186156	0.0346539	trans
rs542106347	OID42605	IL17D	-5.40232	8.64545e-08	0.0444147	-0.803301	0.148696	-0.186156	0.0346539	trans
rs187839666	OID42605	IL17D	-5.40232	8.64545e-08	0.0444147	-0.803301	0.148696	-0.186156	0.0346539	trans
rs79111420	OID40909	C6orf118	-5.4023	8.64605e-08	0.0444173	-0.585733	0.108423	-0.186155	0.0346538	trans
rs35449348	OID43555	COMMD9	-5.40229	8.64665e-08	0.0444199	-0.290789	0.0538269	-0.186155	0.0346536	trans
rs139606122	OID43096	SLC44A4	-5.40228	8.64732e-08	0.0444229	-0.893854	0.165459	-0.186154	0.0346534	trans
rs117605952	OID41812	SLC19A1	-5.40224	8.64898e-08	0.0444273	-0.523925	0.096983	-0.186153	0.034653	trans
rs117145803	OID41812	SLC19A1	-5.40224	8.64898e-08	0.0444273	-0.523925	0.096983	-0.186153	0.034653	trans
rs12547748	OID42732	MAP1LC3A	5.40224	8.64914e-08	0.0444273	0.840672	0.155615	0.186153	0.0346529	trans
rs7000104	OID42732	MAP1LC3A	5.40224	8.64914e-08	0.0444273	0.840672	0.155615	0.186153	0.0346529	trans
rs12541312	OID42732	MAP1LC3A	5.40224	8.64914e-08	0.0444273	0.840672	0.155615	0.186153	0.0346529	trans
rs73260764	OID42732	MAP1LC3A	5.40224	8.64914e-08	0.0444273	0.840672	0.155615	0.186153	0.0346529	trans
rs111573347	OID42732	MAP1LC3A	5.40224	8.64914e-08	0.0444273	0.840672	0.155615	0.186153	0.0346529	trans
rs12550291	OID42732	MAP1LC3A	5.40224	8.64914e-08	0.0444273	0.840672	0.155615	0.186153	0.0346529	trans
rs187200705	OID42732	MAP1LC3A	5.40224	8.64914e-08	0.0444273	0.840672	0.155615	0.186153	0.0346529	trans
rs142140145	OID42732	MAP1LC3A	5.40224	8.64914e-08	0.0444273	0.840672	0.155615	0.186153	0.0346529	trans
rs117335006	OID45123	FAS	-5.40223	8.64943e-08	0.0444283	-0.664595	0.123022	-0.186153	0.0346529	trans
rs78422382	OID40458	NGLY1	-5.40219	8.65111e-08	0.0444359	-1.21765	0.2254	-0.186152	0.0346524	trans
rs189755739	OID40343	KIF28P	-5.40219	8.65145e-08	0.0444359	-0.807408	0.149459	-0.186151	0.0346523	trans
rs187785939	OID40343	KIF28P	-5.40219	8.65145e-08	0.0444359	-0.807408	0.149459	-0.186151	0.0346523	trans
rs183770170	OID40343	KIF28P	-5.40219	8.65145e-08	0.0444359	-0.807408	0.149459	-0.186151	0.0346523	trans
rs148708535	OID41525	NBPF11	5.40217	8.65204e-08	0.0444359	2.03846	0.377341	0.186151	0.0346522	trans
rs10823819	OID41525	NBPF11	5.40217	8.65204e-08	0.0444359	2.03846	0.377341	0.186151	0.0346522	trans
rs117178582	OID41525	NBPF11	5.40217	8.65204e-08	0.0444359	2.03846	0.377341	0.186151	0.0346522	trans
rs58252220	OID41525	NBPF11	5.40217	8.65204e-08	0.0444359	2.03846	0.377341	0.186151	0.0346522	trans
rs117669861	OID41525	NBPF11	5.40217	8.65204e-08	0.0444359	2.03846	0.377341	0.186151	0.0346522	trans
rs78751600	OID41525	NBPF11	5.40217	8.65204e-08	0.0444359	2.03846	0.377341	0.186151	0.0346522	trans
rs16929205	OID41525	NBPF11	5.40217	8.65204e-08	0.0444359	2.03846	0.377341	0.186151	0.0346522	trans
rs201124469	OID41525	NBPF11	5.40217	8.65204e-08	0.0444359	2.03846	0.377341	0.186151	0.0346522	trans
rs72722274	OID43331	ADAMTS1	-5.40215	8.65307e-08	0.0444407	-0.614157	0.113687	-0.18615	0.0346519	trans
rs9276915	OID43429	BTN3A2	5.40214	8.65365e-08	0.0444432	0.15721	0.0291015	0.18615	0.0346517	trans
rs185221869	OID40972	CDC42EP1	-5.40207	8.65699e-08	0.0444594	-0.599668	0.111007	-0.186147	0.0346509	trans
rs190079856	OID40972	CDC42EP1	-5.40207	8.65699e-08	0.0444594	-0.599668	0.111007	-0.186147	0.0346509	trans
rs75168457	OID41491	MSL2	-5.40206	8.65751e-08	0.0444616	-1.21857	0.225575	-0.186147	0.0346507	trans
rs548580759	OID45401	PROC	-5.40205	8.65795e-08	0.0444634	-0.402448	0.0744991	-0.186147	0.0346506	trans
rs73019010	OID42409	ENOPH1	5.40204	8.65829e-08	0.0444646	1.43145	0.264982	0.186146	0.0346505	trans
rs139285335	OID44672	GAS2L1	-5.40203	8.65867e-08	0.0444661	-0.61827	0.114451	-0.186146	0.0346504	trans
rs76512733	OID41239	GBP3	-5.40202	8.65919e-08	0.0444683	-1.04327	0.193126	-0.186146	0.0346503	trans
rs184645990	OID40245	FLACC1	-5.40202	8.65941e-08	0.0444688	-0.481896	0.0892067	-0.186146	0.0346502	trans
rs189151839	OID41646	POTEKP	-5.40201	8.65948e-08	0.0444688	-0.625881	0.115861	-0.186146	0.0346502	trans
rs117090904	OID44200	S100A13	-5.40201	8.65983e-08	0.0444701	-0.318059	0.058878	-0.186145	0.0346501	trans
rs550604614	OID40378	LRRTM1	-5.402	8.66031e-08	0.0444721	-0.953051	0.176426	-0.186145	0.03465	trans
rs553955383	OID43620	DNAJB8	-5.40199	8.66082e-08	0.0444732	-0.591499	0.109497	-0.186145	0.0346498	trans
rs79054662	OID43620	DNAJB8	-5.40199	8.66082e-08	0.0444732	-0.591499	0.109497	-0.186145	0.0346498	trans
rs76202520	OID43620	DNAJB8	-5.40199	8.66082e-08	0.0444732	-0.591499	0.109497	-0.186145	0.0346498	trans
chr6_158700606_TTGTA_T	OID42655	KDM3A	-5.40196	8.66195e-08	0.0444785	-1.25996	0.233241	-0.186144	0.0346495	trans
rs114731275	OID42774	MRPL46	-5.40196	8.66211e-08	0.0444789	-0.325458	0.0602482	-0.186144	0.0346495	trans
rs16921936	OID41917	TCEAL1	5.40195	8.66252e-08	0.0444805	1.25364	0.232073	0.186143	0.0346494	trans
rs1064169	OID43538	CLEC7A	5.40194	8.66282e-08	0.0444811	0.469608	0.0869332	0.186143	0.0346493	trans
rs1605931	OID42482	FUT1	5.40194	8.66283e-08	0.0444811	0.227812	0.0421723	0.186143	0.0346493	trans
rs9461238	OID44284	SSNA1	5.40193	8.66329e-08	0.044483	1.01516	0.187925	0.186143	0.0346492	trans
rs2149021502	OID45093	CST6	-5.40193	8.66339e-08	0.044483	-0.140252	0.0259633	-0.186143	0.0346492	trans
rs144371214	OID43057	SCN3A	5.40193	8.66351e-08	0.0444831	1.04427	0.193315	0.186143	0.0346491	trans
rs117491735	OID42518	GJA8	5.40192	8.66384e-08	0.0444838	1.31314	0.243088	0.186143	0.034649	trans
rs112476246	OID44825	OLFM4	5.40192	8.66392e-08	0.0444838	1.26166	0.233557	0.186142	0.034649	trans
rs80231423	OID44825	OLFM4	5.40192	8.66392e-08	0.0444838	1.26166	0.233557	0.186142	0.034649	trans
rs111803996	OID41719	RGS6	5.40191	8.66446e-08	0.0444861	0.975651	0.180612	0.186142	0.0346489	trans
rs55731992	OID44478	BNIP2	-5.40189	8.6654e-08	0.0444892	-0.786643	0.145624	-0.186141	0.0346486	trans
rs71328880	OID42194	BRME1	5.40189	8.66549e-08	0.0444892	0.809517	0.149858	0.186141	0.0346486	trans
rs34053605	OID42194	BRME1	5.40189	8.66549e-08	0.0444892	0.809517	0.149858	0.186141	0.0346486	trans
rs983439529	OID40309	INCENP	-5.40188	8.66554e-08	0.0444892	-0.527943	0.0977331	-0.186141	0.0346486	trans
rs770402010	OID40309	INCENP	-5.40188	8.66554e-08	0.0444892	-0.527943	0.0977331	-0.186141	0.0346486	trans
rs576190505	OID40162	DMRTC1	-5.40187	8.66603e-08	0.0444911	-0.895185	0.165717	-0.186141	0.0346484	trans
rs10793954	OID43701	FAM3D	5.40187	8.6661e-08	0.0444911	0.24453	0.0452677	0.186141	0.0346484	trans
rs113677991	OID41911	TBC1D22B	-5.40185	8.66701e-08	0.0444949	-1.08857	0.201518	-0.18614	0.0346482	trans
rs191475633	OID44586	CXCL13	-5.40185	8.66713e-08	0.0444949	-0.897551	0.166156	-0.18614	0.0346482	trans
rs564814266	OID44586	CXCL13	-5.40185	8.66713e-08	0.0444949	-0.897551	0.166156	-0.18614	0.0346482	trans
rs140658343	OID42304	CLVS2	-5.40183	8.66791e-08	0.0444985	-0.561893	0.104019	-0.18614	0.034648	trans
rs75111080	OID41392	KLHL40	-5.40183	8.66809e-08	0.0444989	-1.22336	0.226471	-0.186139	0.0346479	trans
rs374790632	OID40894	C22orf42	-5.40182	8.66876e-08	0.0445019	-0.967476	0.179102	-0.186139	0.0346477	trans
rs9274538	OID43429	BTN3A2	5.40181	8.66896e-08	0.044502	0.165546	0.0306464	0.186139	0.0346477	trans
rs141568902	OID43984	MPI	-5.40181	8.66906e-08	0.044502	-0.525302	0.0972456	-0.186139	0.0346476	trans
rs146963760	OID43984	MPI	-5.40181	8.66906e-08	0.044502	-0.525302	0.0972456	-0.186139	0.0346476	trans
rs4804114	OID43254	TUBB3	5.4018	8.6694e-08	0.0445032	0.601139	0.111285	0.186139	0.0346476	trans
rs77125494	OID44808	NELL2	-5.40179	8.66981e-08	0.0445048	-0.449096	0.0831384	-0.186138	0.0346474	trans
rs6088209	OID42946	PROCR	-5.40176	8.67131e-08	0.044512	-0.23921	0.0442838	-0.186137	0.034647	trans
rs183273625	OID42466	FKBP10	5.40175	8.67193e-08	0.0445147	0.689907	0.127719	0.186137	0.0346469	trans
rs72676285	OID43116	SOX9	5.40174	8.6724e-08	0.0445166	1.35134	0.250168	0.186136	0.0346468	trans
rs147251736	OID40188	EHMT1	-5.40173	8.67294e-08	0.0445189	-0.799543	0.148016	-0.186136	0.0346466	trans
rs145127226	OID42163	ATP6V1F	5.40171	8.67361e-08	0.0445214	1.37811	0.255124	0.186136	0.0346464	trans
rs201685921	OID42163	ATP6V1F	5.40171	8.67361e-08	0.0445214	1.37811	0.255124	0.186136	0.0346464	trans
rs17317012	OID43529	CIT	-5.4017	8.67419e-08	0.0445239	-0.732333	0.135575	-0.186135	0.0346463	trans
rs181122518	OID43011	RGS8	-5.40168	8.67487e-08	0.0445269	-1.24789	0.231019	-0.186135	0.0346461	trans
rs112046113	OID43267	UGGT1	-5.40166	8.67585e-08	0.0445314	-0.398225	0.0737227	-0.186134	0.0346458	trans
rs78873802	OID40954	CCDC66	5.40165	8.67636e-08	0.0445332	1.67908	0.310845	0.186134	0.0346457	trans
rs56304730	OID41773	SDHAF4	-5.40165	8.67638e-08	0.0445332	-0.134068	0.0248198	-0.186134	0.0346457	trans
rs62574532	OID40794	ANKRD18B	-5.40164	8.67689e-08	0.0445353	-0.655223	0.121301	-0.186133	0.0346456	trans
rs73162114	OID42657	KIAA0319L	-5.40164	8.67703e-08	0.0445356	-0.780313	0.144459	-0.186133	0.0346455	trans
rs34691953	OID43347	AHSA1	-5.40161	8.67835e-08	0.0445418	-0.443703	0.0821428	-0.186132	0.0346452	trans
rs148243437	OID43327	ADAM15	-5.40157	8.68029e-08	0.0445513	-0.268273	0.0496657	-0.186131	0.0346447	trans
rs77558703	OID43767	GOLGA3	-5.40156	8.68057e-08	0.0445519	-0.997545	0.184677	-0.186131	0.0346446	trans
rs74060850	OID42668	KIFAP3	-5.40156	8.68063e-08	0.0445519	-0.508366	0.0941146	-0.186131	0.0346446	trans
chr6_132458889_G_GC	OID45135	GOT1	-5.40156	8.68068e-08	0.0445519	-0.668393	0.123741	-0.186131	0.0346446	trans
rs141853732	OID41273	GUCA1A	5.40154	8.68178e-08	0.0445553	2.27753	0.421645	0.18613	0.0346443	trans
rs657152	OID42493	GALNT3	5.40153	8.68223e-08	0.0445553	0.143106	0.0264937	0.186129	0.0346442	trans
rs644234	OID42493	GALNT3	5.40153	8.68223e-08	0.0445553	0.143106	0.0264937	0.186129	0.0346442	trans
rs643434	OID42493	GALNT3	5.40153	8.68223e-08	0.0445553	0.143106	0.0264937	0.186129	0.0346442	trans
rs544873	OID42493	GALNT3	5.40153	8.68223e-08	0.0445553	0.143106	0.0264937	0.186129	0.0346442	trans
rs494242	OID42493	GALNT3	5.40153	8.68223e-08	0.0445553	0.143106	0.0264937	0.186129	0.0346442	trans
rs1488636350	OID42493	GALNT3	5.40153	8.68223e-08	0.0445553	0.143106	0.0264937	0.186129	0.0346442	trans
rs8176645	OID42493	GALNT3	5.40153	8.68223e-08	0.0445553	0.143106	0.0264937	0.186129	0.0346442	trans
rs17068768	OID40859	BEND4	-5.40153	8.68231e-08	0.0445553	-0.530493	0.0982116	-0.186129	0.0346441	trans
rs75587283	OID40859	BEND4	-5.40153	8.68231e-08	0.0445553	-0.530493	0.0982116	-0.186129	0.0346441	trans
rs118008857	OID42932	PPP1R27	-5.40152	8.68267e-08	0.0445567	-1.85584	0.343578	-0.186129	0.034644	trans
rs142898952	OID42170	BAIAP2	-5.40151	8.68306e-08	0.0445582	-1.30348	0.241318	-0.186129	0.0346439	trans
rs117829107	OID42248	CDC27	5.4015	8.68357e-08	0.0445601	1.14479	0.211939	0.186128	0.0346438	trans
rs11132382	OID44539	CHRDL1	5.40149	8.68379e-08	0.0445601	0.142563	0.0263933	0.186128	0.0346437	trans
rs376436378	OID40905	C4orf54	-5.40149	8.68399e-08	0.0445601	-0.844724	0.156387	-0.186128	0.0346437	trans
rs561544780	OID40905	C4orf54	-5.40149	8.68399e-08	0.0445601	-0.844724	0.156387	-0.186128	0.0346437	trans
rs184769858	OID40905	C4orf54	-5.40149	8.68399e-08	0.0445601	-0.844724	0.156387	-0.186128	0.0346437	trans
rs188645064	OID40905	C4orf54	-5.40149	8.68399e-08	0.0445601	-0.844724	0.156387	-0.186128	0.0346437	trans
rs183243828	OID43538	CLEC7A	5.40148	8.68432e-08	0.0445613	0.99371	0.18397	0.186128	0.0346436	trans
rs17620811	OID42122	ANKRD55	-5.40146	8.68548e-08	0.0445662	-0.860303	0.159272	-0.186127	0.0346433	trans
rs80263977	OID42122	ANKRD55	-5.40146	8.68548e-08	0.0445662	-0.860303	0.159272	-0.186127	0.0346433	trans
rs373196490	OID43809	HMOX2	-5.40142	8.68704e-08	0.0445729	-0.822388	0.152254	-0.186126	0.0346429	trans
rs183461188	OID43809	HMOX2	-5.40142	8.68704e-08	0.0445729	-0.822388	0.152254	-0.186126	0.0346429	trans
rs1457411722	OID44783	MMP1	5.40142	8.68706e-08	0.0445729	1.38486	0.256389	0.186126	0.0346429	trans
rs72818229	OID45071	CHIT1	5.40141	8.68781e-08	0.0445745	2.45156	0.453874	0.186125	0.0346427	trans
rs72818262	OID45071	CHIT1	5.40141	8.68781e-08	0.0445745	2.45156	0.453874	0.186125	0.0346427	trans
rs72818297	OID45071	CHIT1	5.40141	8.68781e-08	0.0445745	2.45156	0.453874	0.186125	0.0346427	trans
chr9_133432036_G_GGC	OID45064	CDH5	-5.4014	8.68813e-08	0.0445745	-0.102848	0.019041	-0.186125	0.0346426	trans
rs28517680	OID45064	CDH5	-5.4014	8.68813e-08	0.0445745	-0.102848	0.019041	-0.186125	0.0346426	trans
rs1554788423	OID45064	CDH5	-5.4014	8.68813e-08	0.0445745	-0.102848	0.019041	-0.186125	0.0346426	trans
rs3780808	OID45064	CDH5	-5.4014	8.68813e-08	0.0445745	-0.102848	0.019041	-0.186125	0.0346426	trans
rs2028003	OID45064	CDH5	-5.4014	8.68813e-08	0.0445745	-0.102848	0.019041	-0.186125	0.0346426	trans
rs187509736	OID40724	ZBTB20	5.4014	8.68835e-08	0.0445751	1.65192	0.305832	0.186125	0.0346425	trans
rs189312503	OID42566	HMGCS1	-5.40139	8.68852e-08	0.0445755	-1.07367	0.198777	-0.186125	0.0346425	trans
rs527929093	OID42788	MUCL3	-5.40138	8.68887e-08	0.0445764	-0.717438	0.132825	-0.186125	0.0346424	trans
rs111858597	OID42788	MUCL3	-5.40138	8.68887e-08	0.0445764	-0.717438	0.132825	-0.186125	0.0346424	trans
rs2714204	OID43628	DNPEP	5.40136	8.68994e-08	0.0445811	0.849148	0.15721	0.186124	0.0346421	trans
rs6018471	OID45429	VASN	-5.40136	8.69025e-08	0.0445811	-0.146435	0.0271109	-0.186124	0.034642	trans
rs143241610	OID45429	VASN	-5.40136	8.69025e-08	0.0445811	-0.146435	0.0271109	-0.186124	0.034642	trans
rs144382118	OID45377	ITGB1	-5.40136	8.69026e-08	0.0445811	-0.258956	0.0479427	-0.186124	0.034642	trans
rs143219228	OID45377	ITGB1	-5.40136	8.69026e-08	0.0445811	-0.258956	0.0479427	-0.186124	0.034642	trans
rs186691565	OID42264	CELF6	-5.40133	8.69145e-08	0.0445867	-1.54248	0.285574	-0.186123	0.0346417	trans
rs534533957	OID43207	TNFSF15	5.40131	8.69254e-08	0.0445918	0.802962	0.148661	0.186122	0.0346414	trans
rs147907659	OID43809	HMOX2	-5.4013	8.69293e-08	0.0445925	-0.88263	0.163411	-0.186122	0.0346413	trans
rs186045407	OID40004	ACAD9	-5.4013	8.69296e-08	0.0445925	-2.19129	0.405698	-0.186122	0.0346413	trans
rs11915997	OID40004	ACAD9	-5.4013	8.69296e-08	0.0445925	-2.19129	0.405698	-0.186122	0.0346413	trans
rs117654594	OID43891	KIAA2013	-5.4013	8.69305e-08	0.0445925	-0.772502	0.143022	-0.186122	0.0346413	trans
rs140938016	OID41785	SERTAD4	-5.40129	8.69319e-08	0.0445927	-2.49358	0.461663	-0.186122	0.0346413	trans
rs11894642	OID43687	ERBIN	-5.40128	8.69378e-08	0.0445952	-1.1715	0.216893	-0.186121	0.0346411	trans
rs4993690	OID44497	CCL19	-5.40128	8.69396e-08	0.0445957	-0.380404	0.0704286	-0.186121	0.034641	trans
rs141762072	OID43684	EPO	-5.40123	8.69601e-08	0.0446057	-1.38213	0.255892	-0.18612	0.0346405	trans
rs562001569	OID40892	C22orf15	5.40122	8.69669e-08	0.0446082	1.09397	0.202541	0.186119	0.0346403	trans
rs1326103237	OID40892	C22orf15	5.40122	8.69669e-08	0.0446082	1.09397	0.202541	0.186119	0.0346403	trans
rs147862435	OID45408	RNASE6	-5.40121	8.6972e-08	0.0446103	-0.527059	0.0975817	-0.186119	0.0346402	trans
rs148986297	OID45342	CRISP3	5.4012	8.69732e-08	0.0446105	0.388178	0.0718687	0.186119	0.0346402	trans
rs529312466	OID42735	MAP3K19	5.40119	8.6982e-08	0.044614	2.30351	0.426483	0.186118	0.0346399	trans
rs115288358	OID42735	MAP3K19	5.40119	8.6982e-08	0.044614	2.30351	0.426483	0.186118	0.0346399	trans
rs281379	OID45416	TCN1	-5.40118	8.69845e-08	0.0446146	-0.100194	0.0185505	-0.186118	0.0346399	trans
rs73178424	OID41185	FAM135B	-5.40118	8.69852e-08	0.0446146	-1.13695	0.210501	-0.186118	0.0346398	trans
rs115118285	OID43074	SHC1	-5.40117	8.69876e-08	0.0446154	-0.934451	0.173009	-0.186118	0.0346398	trans
rs335241	OID42631	IMPG1	5.40117	8.69904e-08	0.0446163	0.729331	0.135032	0.186117	0.0346397	trans
rs9272945	OID44497	CCL19	-5.40116	8.69951e-08	0.0446183	-0.32902	0.0609165	-0.186117	0.0346396	trans
rs76073726	OID42091	ADCYAP1R1	-5.40115	8.70008e-08	0.0446202	-0.613386	0.113566	-0.186117	0.0346394	trans
rs76159733	OID42091	ADCYAP1R1	-5.40115	8.70008e-08	0.0446202	-0.613386	0.113566	-0.186117	0.0346394	trans
rs569216581	OID40495	PDE4C	-5.40114	8.70049e-08	0.0446214	-1.01706	0.188306	-0.186116	0.0346393	trans
rs191295939	OID41967	TSPYL5	-5.40114	8.70049e-08	0.0446214	-0.788529	0.145993	-0.186116	0.0346393	trans
rs74631879	OID43276	VCPKMT	-5.40113	8.70064e-08	0.0446216	-1.18596	0.219577	-0.186116	0.0346393	trans
rs182141067	OID42236	CCT5	-5.40113	8.70076e-08	0.0446218	-0.643624	0.119165	-0.186116	0.0346392	trans
rs78114390	OID40490	PASK	5.40113	8.70093e-08	0.0446221	2.11189	0.391009	0.186116	0.0346392	trans
rs140221417	OID44504	CCL4	-5.40112	8.70143e-08	0.0446236	-0.692045	0.12813	-0.186116	0.0346391	trans
rs13152744	OID43396	ATP6V1G2	5.40111	8.70169e-08	0.0446236	1.26064	0.233404	0.186116	0.034639	trans
rs35496805	OID43396	ATP6V1G2	5.40111	8.70169e-08	0.0446236	1.26064	0.233404	0.186116	0.034639	trans
rs36039349	OID43396	ATP6V1G2	5.40111	8.70169e-08	0.0446236	1.26064	0.233404	0.186116	0.034639	trans
rs13106613	OID43396	ATP6V1G2	5.40111	8.70169e-08	0.0446236	1.26064	0.233404	0.186116	0.034639	trans
rs2287922	OID44366	TSPAN8	5.40111	8.70195e-08	0.0446238	0.297189	0.0550237	0.186115	0.0346389	trans
rs61731750	OID40363	LDB3	5.4011	8.70201e-08	0.0446238	1.49437	0.276679	0.186115	0.0346389	trans
rs561947761	OID42346	CYP3A4	-5.4011	8.7021e-08	0.0446238	-0.987161	0.18277	-0.186115	0.0346389	trans
rs181361413	OID42346	CYP3A4	-5.4011	8.7021e-08	0.0446238	-0.987161	0.18277	-0.186115	0.0346389	trans
rs114696892	OID43457	CBLN4	5.40109	8.70288e-08	0.0446273	0.397385	0.073575	0.186115	0.0346387	trans
rs191494741	OID41728	RLBP1	5.40108	8.70315e-08	0.0446277	1.48493	0.274932	0.186115	0.0346386	trans
rs185316618	OID41728	RLBP1	5.40108	8.70315e-08	0.0446277	1.48493	0.274932	0.186115	0.0346386	trans
rs148580998	OID44128	PRRT3	5.40107	8.70371e-08	0.0446291	1.02074	0.188988	0.186114	0.0346385	trans
rs190964803	OID44128	PRRT3	5.40107	8.70371e-08	0.0446291	1.02074	0.188988	0.186114	0.0346385	trans
rs118048762	OID44128	PRRT3	5.40107	8.70371e-08	0.0446291	1.02074	0.188988	0.186114	0.0346385	trans
chr19_14630393_CTTATTTTATT_C	OID45237	PRG3	5.40106	8.70424e-08	0.0446313	0.715142	0.132408	0.186114	0.0346383	trans
rs58241661	OID42409	ENOPH1	5.40105	8.70465e-08	0.0446322	0.794157	0.147038	0.186113	0.0346382	trans
rs141045366	OID41743	RPH3AL	-5.40105	8.7047e-08	0.0446322	-0.604149	0.111858	-0.186113	0.0346382	trans
rs183672851	OID41743	RPH3AL	-5.40105	8.7047e-08	0.0446322	-0.604149	0.111858	-0.186113	0.0346382	trans
rs79039406	OID42304	CLVS2	-5.40104	8.70484e-08	0.0446325	-0.444756	0.0823464	-0.186113	0.0346382	trans
rs142064316	OID41200	FAT4	5.40104	8.70513e-08	0.0446335	1.91628	0.354798	0.186113	0.0346381	trans
rs34108489	OID44525	CDH17	5.40103	8.70546e-08	0.0446347	0.289556	0.0536112	0.186113	0.034638	trans
rs7021021	OID41736	RNF227	-5.40101	8.70636e-08	0.0446377	-0.875431	0.162086	-0.186112	0.0346378	trans
rs11145597	OID41736	RNF227	-5.40101	8.70636e-08	0.0446377	-0.875431	0.162086	-0.186112	0.0346378	trans
rs11145598	OID41736	RNF227	-5.40101	8.70636e-08	0.0446377	-0.875431	0.162086	-0.186112	0.0346378	trans
rs112780228	OID40381	MACC1	-5.40099	8.70729e-08	0.0446377	-0.446013	0.0825798	-0.186112	0.0346375	trans
rs144436873	OID40716	WNT7A	5.40098	8.70766e-08	0.0446377	1.32013	0.244424	0.186111	0.0346374	trans
rs80075471	OID40491	PAX4	5.40095	8.70904e-08	0.0446377	1.07935	0.199844	0.18611	0.0346371	trans
rs117291741	OID43597	DCTN6	-5.40094	8.70946e-08	0.0446377	-1.27811	0.236645	-0.18611	0.0346369	trans
rs75922295	OID43581	CTSV	-5.40094	8.70949e-08	0.0446377	-0.209583	0.0388049	-0.18611	0.0346369	trans
rs78633923	OID43581	CTSV	-5.40094	8.70949e-08	0.0446377	-0.209583	0.0388049	-0.18611	0.0346369	trans
rs10056807	OID43581	CTSV	-5.40094	8.70949e-08	0.0446377	-0.209583	0.0388049	-0.18611	0.0346369	trans
rs143057568	OID41994	ULK2	-5.40094	8.70958e-08	0.0446377	-0.841393	0.155786	-0.18611	0.0346369	trans
rs191552418	OID41994	ULK2	-5.40094	8.70958e-08	0.0446377	-0.841393	0.155786	-0.18611	0.0346369	trans
rs148550197	OID41994	ULK2	-5.40094	8.70958e-08	0.0446377	-0.841393	0.155786	-0.18611	0.0346369	trans
rs115365470	OID41994	ULK2	-5.40094	8.70958e-08	0.0446377	-0.841393	0.155786	-0.18611	0.0346369	trans
rs116106684	OID41994	ULK2	-5.40094	8.70958e-08	0.0446377	-0.841393	0.155786	-0.18611	0.0346369	trans
rs114766989	OID41994	ULK2	-5.40094	8.70958e-08	0.0446377	-0.841393	0.155786	-0.18611	0.0346369	trans
rs149486753	OID41994	ULK2	-5.40094	8.70958e-08	0.0446377	-0.841393	0.155786	-0.18611	0.0346369	trans
rs151289005	OID41994	ULK2	-5.40094	8.70958e-08	0.0446377	-0.841393	0.155786	-0.18611	0.0346369	trans
rs114198833	OID41994	ULK2	-5.40094	8.70958e-08	0.0446377	-0.841393	0.155786	-0.18611	0.0346369	trans
rs146892155	OID41994	ULK2	-5.40094	8.70958e-08	0.0446377	-0.841393	0.155786	-0.18611	0.0346369	trans
rs114338387	OID41994	ULK2	-5.40094	8.70958e-08	0.0446377	-0.841393	0.155786	-0.18611	0.0346369	trans
rs150175812	OID41994	ULK2	-5.40094	8.70958e-08	0.0446377	-0.841393	0.155786	-0.18611	0.0346369	trans
rs115440534	OID41994	ULK2	-5.40094	8.70958e-08	0.0446377	-0.841393	0.155786	-0.18611	0.0346369	trans
rs112440589	OID41994	ULK2	-5.40094	8.70958e-08	0.0446377	-0.841393	0.155786	-0.18611	0.0346369	trans
rs57451424	OID41994	ULK2	-5.40094	8.70958e-08	0.0446377	-0.841393	0.155786	-0.18611	0.0346369	trans
rs79936690	OID41994	ULK2	-5.40094	8.70958e-08	0.0446377	-0.841393	0.155786	-0.18611	0.0346369	trans
rs377651399	OID41994	ULK2	-5.40094	8.70958e-08	0.0446377	-0.841393	0.155786	-0.18611	0.0346369	trans
rs370516572	OID41994	ULK2	-5.40094	8.70958e-08	0.0446377	-0.841393	0.155786	-0.18611	0.0346369	trans
rs375320730	OID41994	ULK2	-5.40094	8.70958e-08	0.0446377	-0.841393	0.155786	-0.18611	0.0346369	trans
rs537507463	OID41994	ULK2	-5.40094	8.70958e-08	0.0446377	-0.841393	0.155786	-0.18611	0.0346369	trans
rs115891527	OID41994	ULK2	-5.40094	8.70958e-08	0.0446377	-0.841393	0.155786	-0.18611	0.0346369	trans
rs74464658	OID41994	ULK2	-5.40094	8.70958e-08	0.0446377	-0.841393	0.155786	-0.18611	0.0346369	trans
rs116519614	OID41994	ULK2	-5.40094	8.70958e-08	0.0446377	-0.841393	0.155786	-0.18611	0.0346369	trans
rs147227691	OID41994	ULK2	-5.40094	8.70958e-08	0.0446377	-0.841393	0.155786	-0.18611	0.0346369	trans
rs115106765	OID41994	ULK2	-5.40094	8.70958e-08	0.0446377	-0.841393	0.155786	-0.18611	0.0346369	trans
rs151305632	OID41994	ULK2	-5.40094	8.70958e-08	0.0446377	-0.841393	0.155786	-0.18611	0.0346369	trans
rs112485726	OID41994	ULK2	-5.40094	8.70958e-08	0.0446377	-0.841393	0.155786	-0.18611	0.0346369	trans
rs538720334	OID43620	DNAJB8	-5.40093	8.71005e-08	0.0446397	-0.45938	0.0850556	-0.18611	0.0346368	trans
rs16909252	OID40910	C6orf163	-5.40093	8.71024e-08	0.0446402	-1.38967	0.257302	-0.186109	0.0346367	trans
rs11132382	OID43960	MASP1	-5.40091	8.71113e-08	0.0446443	-0.170242	0.0315209	-0.186109	0.0346365	trans
rs12331618	OID44702	HMCN2	-5.40088	8.71236e-08	0.04465	-0.182912	0.033867	-0.186108	0.0346362	trans
rs566938808	OID41643	POLR3D	-5.40088	8.71261e-08	0.0446509	-0.825413	0.152829	-0.186108	0.0346361	trans
rs78550689	OID40655	TESMIN	-5.40087	8.71318e-08	0.0446524	-0.792071	0.146656	-0.186107	0.034636	trans
rs551805355	OID41974	TTLL4	-5.40086	8.71325e-08	0.0446524	-0.704167	0.13038	-0.186107	0.0346359	trans
rs151112713	OID41974	TTLL4	-5.40086	8.71325e-08	0.0446524	-0.704167	0.13038	-0.186107	0.0346359	trans
rs79524160	OID40666	TMX2	-5.40086	8.7133e-08	0.0446524	-1.16267	0.215275	-0.186107	0.0346359	trans
rs62492341	OID43045	SAP18	5.40085	8.71384e-08	0.0446547	0.826509	0.153033	0.186107	0.0346358	trans
rs182941856	OID45439	APOE	-5.40084	8.71418e-08	0.044656	-0.580555	0.107493	-0.186107	0.0346357	trans
rs112767085	OID40402	MCMBP	-5.40081	8.71567e-08	0.0446631	-0.698006	0.129241	-0.186106	0.0346353	trans
rs76454371	OID40906	C5orf22	5.4008	8.71633e-08	0.0446651	1.12628	0.208539	0.186105	0.0346351	trans
rs147699213	OID41549	NMRK1	5.40078	8.71701e-08	0.0446651	1.22317	0.226479	0.186105	0.034635	trans
rs115594283	OID41549	NMRK1	5.40078	8.71701e-08	0.0446651	1.22317	0.226479	0.186105	0.034635	trans
rs116399698	OID41549	NMRK1	5.40078	8.71701e-08	0.0446651	1.22317	0.226479	0.186105	0.034635	trans
rs77641886	OID41549	NMRK1	5.40078	8.71701e-08	0.0446651	1.22317	0.226479	0.186105	0.034635	trans
rs115905326	OID41549	NMRK1	5.40078	8.71701e-08	0.0446651	1.22317	0.226479	0.186105	0.034635	trans
rs75897119	OID41549	NMRK1	5.40078	8.71701e-08	0.0446651	1.22317	0.226479	0.186105	0.034635	trans
rs73936813	OID41549	NMRK1	5.40078	8.71701e-08	0.0446651	1.22317	0.226479	0.186105	0.034635	trans
rs77685040	OID41549	NMRK1	5.40078	8.71701e-08	0.0446651	1.22317	0.226479	0.186105	0.034635	trans
rs115020553	OID41549	NMRK1	5.40078	8.71701e-08	0.0446651	1.22317	0.226479	0.186105	0.034635	trans
rs117056833	OID42849	NQO1	5.40076	8.71797e-08	0.0446696	1.46221	0.270742	0.186104	0.0346347	trans
rs11060089	OID43456	CASP9	5.40074	8.71926e-08	0.0446757	0.167831	0.0310756	0.186103	0.0346344	trans
rs4727859	OID41475	MICAL3	5.40072	8.72001e-08	0.044679	0.610683	0.113074	0.186103	0.0346342	trans
rs4348570	OID43872	ISLR2	5.40071	8.72058e-08	0.0446815	0.166972	0.0309167	0.186102	0.034634	trans
rs114068649	OID44962	STC1	-5.4007	8.7208e-08	0.0446816	-0.991331	0.183556	-0.186102	0.034634	trans
rs11574926	OID44962	STC1	-5.4007	8.7208e-08	0.0446816	-0.991331	0.183556	-0.186102	0.034634	trans
rs1482317028	OID44025	NFAT5	-5.40066	8.72278e-08	0.0446898	-0.825283	0.152811	-0.186101	0.0346334	trans
rs1256729907	OID44025	NFAT5	-5.40066	8.72278e-08	0.0446898	-0.825283	0.152811	-0.186101	0.0346334	trans
rs1024731084	OID44025	NFAT5	-5.40066	8.72278e-08	0.0446898	-0.825283	0.152811	-0.186101	0.0346334	trans
chr11_77994723_C_CG	OID44025	NFAT5	-5.40066	8.72278e-08	0.0446898	-0.825283	0.152811	-0.186101	0.0346334	trans
rs565287557	OID42062	ZNF35	-5.40064	8.72395e-08	0.0446942	-0.441532	0.0817556	-0.1861	0.0346331	trans
rs72094377	OID42407	EMID1	-5.40062	8.72449e-08	0.0446942	-0.496017	0.0918443	-0.186099	0.034633	trans
rs140210971	OID42407	EMID1	-5.40062	8.72449e-08	0.0446942	-0.496017	0.0918443	-0.186099	0.034633	trans
rs10165232	OID42407	EMID1	-5.40062	8.72449e-08	0.0446942	-0.496017	0.0918443	-0.186099	0.034633	trans
rs13431858	OID42407	EMID1	-5.40062	8.72449e-08	0.0446942	-0.496017	0.0918443	-0.186099	0.034633	trans
rs4972215	OID42407	EMID1	-5.40062	8.72449e-08	0.0446942	-0.496017	0.0918443	-0.186099	0.034633	trans
rs75617537	OID42407	EMID1	-5.40062	8.72449e-08	0.0446942	-0.496017	0.0918443	-0.186099	0.034633	trans
rs114632167	OID42407	EMID1	-5.40062	8.72449e-08	0.0446942	-0.496017	0.0918443	-0.186099	0.034633	trans
rs10192274	OID42407	EMID1	-5.40062	8.72449e-08	0.0446942	-0.496017	0.0918443	-0.186099	0.034633	trans
rs13289928	OID43872	ISLR2	-5.40062	8.72472e-08	0.0446949	-0.164006	0.0303681	-0.186099	0.0346329	trans
rs12331618	OID43805	HLA-DRA	5.4006	8.72579e-08	0.0446999	0.300523	0.0556462	0.186098	0.0346326	trans
rs17876032	OID44906	SARG	5.40058	8.7267e-08	0.0447041	0.290935	0.0538711	0.186098	0.0346324	trans
rs988460428	OID43962	MCEE	5.40055	8.72814e-08	0.0447072	0.99539	0.184313	0.186097	0.034632	trans
rs539549567	OID43962	MCEE	5.40055	8.72814e-08	0.0447072	0.99539	0.184313	0.186097	0.034632	trans
rs144679435	OID40694	UBR1	-5.40055	8.72816e-08	0.0447072	-0.868981	0.160906	-0.186097	0.034632	trans
rs149858885	OID40694	UBR1	-5.40055	8.72816e-08	0.0447072	-0.868981	0.160906	-0.186097	0.034632	trans
rs140577676	OID40694	UBR1	-5.40055	8.72816e-08	0.0447072	-0.868981	0.160906	-0.186097	0.034632	trans
rs140381438	OID40694	UBR1	-5.40055	8.72816e-08	0.0447072	-0.868981	0.160906	-0.186097	0.034632	trans
rs147058034	OID40694	UBR1	-5.40055	8.72816e-08	0.0447072	-0.868981	0.160906	-0.186097	0.034632	trans
rs188030153	OID40694	UBR1	-5.40055	8.72816e-08	0.0447072	-0.868981	0.160906	-0.186097	0.034632	trans
rs139529183	OID40694	UBR1	-5.40055	8.72816e-08	0.0447072	-0.868981	0.160906	-0.186097	0.034632	trans
rs7377304	OID44194	RSPO1	5.40053	8.72903e-08	0.0447111	0.329063	0.0609317	0.186096	0.0346318	trans
rs72819668	OID43331	ADAMTS1	-5.4005	8.73014e-08	0.0447158	-0.747756	0.13846	-0.186095	0.0346315	trans
rs72819670	OID43331	ADAMTS1	-5.4005	8.73014e-08	0.0447158	-0.747756	0.13846	-0.186095	0.0346315	trans
rs1217434754	OID43776	GPHA2	-5.40046	8.73241e-08	0.044727	-0.562007	0.104067	-0.186094	0.0346309	trans
rs754088465	OID45237	PRG3	5.40045	8.73289e-08	0.0447275	0.984731	0.182342	0.186093	0.0346308	trans
rs186363347	OID45237	PRG3	5.40045	8.73289e-08	0.0447275	0.984731	0.182342	0.186093	0.0346308	trans
rs949485798	OID45237	PRG3	5.40045	8.73289e-08	0.0447275	0.984731	0.182342	0.186093	0.0346308	trans
rs1003063513	OID45237	PRG3	5.40045	8.73289e-08	0.0447275	0.984731	0.182342	0.186093	0.0346308	trans
rs188816575	OID42304	CLVS2	-5.40044	8.73317e-08	0.0447284	-0.535297	0.099121	-0.186093	0.0346307	trans
rs116163619	OID44321	TGFBR1	-5.40043	8.73367e-08	0.0447305	-0.781057	0.144629	-0.186093	0.0346306	trans
rs7287312	OID41646	POTEKP	-5.40042	8.7343e-08	0.0447326	-0.813908	0.150712	-0.186092	0.0346304	trans
rs199901347	OID40586	SCEL	-5.4004	8.73504e-08	0.0447326	-0.400409	0.0741444	-0.186092	0.0346302	trans
rs78792840	OID41750	RSPH4A	-5.4004	8.73527e-08	0.0447326	-0.491403	0.0909938	-0.186092	0.0346301	trans
rs1260042668	OID42140	ARID4B	-5.40038	8.73575e-08	0.0447326	-0.722019	0.133698	-0.186091	0.03463	trans
rs145756852	OID41251	GNL3L	5.40038	8.73591e-08	0.0447326	1.71419	0.31742	0.186091	0.03463	trans
rs149075833	OID40818	ARHGEF19	-5.40038	8.73597e-08	0.0447326	-1.10307	0.204259	-0.186091	0.03463	trans
rs12639375	OID45330	CD55	-5.40038	8.73617e-08	0.0447326	-0.323993	0.0599945	-0.186091	0.0346299	trans
rs35934059	OID45330	CD55	-5.40038	8.73617e-08	0.0447326	-0.323993	0.0599945	-0.186091	0.0346299	trans
rs4686070	OID45330	CD55	-5.40038	8.73617e-08	0.0447326	-0.323993	0.0599945	-0.186091	0.0346299	trans
rs11705916	OID45330	CD55	-5.40038	8.73617e-08	0.0447326	-0.323993	0.0599945	-0.186091	0.0346299	trans
rs9864053	OID45330	CD55	-5.40038	8.73617e-08	0.0447326	-0.323993	0.0599945	-0.186091	0.0346299	trans
rs1532458	OID45330	CD55	-5.40038	8.73617e-08	0.0447326	-0.323993	0.0599945	-0.186091	0.0346299	trans
rs113783140	OID45330	CD55	-5.40038	8.73617e-08	0.0447326	-0.323993	0.0599945	-0.186091	0.0346299	trans
rs79830180	OID45330	CD55	-5.40038	8.73617e-08	0.0447326	-0.323993	0.0599945	-0.186091	0.0346299	trans
rs7428979	OID45330	CD55	-5.40038	8.73617e-08	0.0447326	-0.323993	0.0599945	-0.186091	0.0346299	trans
rs34414029	OID45330	CD55	-5.40038	8.73617e-08	0.0447326	-0.323993	0.0599945	-0.186091	0.0346299	trans
rs2132844	OID45330	CD55	-5.40038	8.73617e-08	0.0447326	-0.323993	0.0599945	-0.186091	0.0346299	trans
rs9851348	OID45330	CD55	-5.40038	8.73617e-08	0.0447326	-0.323993	0.0599945	-0.186091	0.0346299	trans
rs74628472	OID45330	CD55	-5.40038	8.73617e-08	0.0447326	-0.323993	0.0599945	-0.186091	0.0346299	trans
rs13318367	OID45330	CD55	-5.40038	8.73617e-08	0.0447326	-0.323993	0.0599945	-0.186091	0.0346299	trans
rs57637332	OID45330	CD55	-5.40038	8.73617e-08	0.0447326	-0.323993	0.0599945	-0.186091	0.0346299	trans
rs13325515	OID45330	CD55	-5.40038	8.73617e-08	0.0447326	-0.323993	0.0599945	-0.186091	0.0346299	trans
rs72917476	OID40080	C6orf132	5.40034	8.73782e-08	0.0447403	0.896816	0.166067	0.18609	0.0346295	trans
rs78139178	OID42699	LPXN	-5.40032	8.73886e-08	0.0447403	-0.492397	0.0911792	-0.186089	0.0346292	trans
rs180914030	OID45171	LAMB2	-5.40032	8.73893e-08	0.0447403	-0.267981	0.0496232	-0.186089	0.0346292	trans
rs189562041	OID45171	LAMB2	-5.40032	8.73893e-08	0.0447403	-0.267981	0.0496232	-0.186089	0.0346292	trans
chr8_106662839_GGATGATGATGAT_GGATGATGAT	OID43207	TNFSF15	5.40032	8.73899e-08	0.0447403	0.685242	0.126889	0.186089	0.0346292	trans
rs188357215	OID40691	UBE2E2	-5.40031	8.73914e-08	0.0447403	-1.26227	0.23374	-0.186089	0.0346291	trans
rs536515261	OID42267	CENPF	5.4003	8.73959e-08	0.0447403	1.65795	0.307011	0.186089	0.034629	trans
rs145534498	OID42267	CENPF	5.4003	8.73959e-08	0.0447403	1.65795	0.307011	0.186089	0.034629	trans
rs576488059	OID42267	CENPF	5.4003	8.73959e-08	0.0447403	1.65795	0.307011	0.186089	0.034629	trans
rs139795029	OID42267	CENPF	5.4003	8.73959e-08	0.0447403	1.65795	0.307011	0.186089	0.034629	trans
rs147960886	OID42267	CENPF	5.4003	8.73959e-08	0.0447403	1.65795	0.307011	0.186089	0.034629	trans
rs141074837	OID42267	CENPF	5.4003	8.73959e-08	0.0447403	1.65795	0.307011	0.186089	0.034629	trans
rs184106335	OID42267	CENPF	5.4003	8.73959e-08	0.0447403	1.65795	0.307011	0.186089	0.034629	trans
rs189758695	OID42267	CENPF	5.4003	8.73959e-08	0.0447403	1.65795	0.307011	0.186089	0.034629	trans
rs181694913	OID42267	CENPF	5.4003	8.73959e-08	0.0447403	1.65795	0.307011	0.186089	0.034629	trans
rs146546398	OID42267	CENPF	5.4003	8.73959e-08	0.0447403	1.65795	0.307011	0.186089	0.034629	trans
rs182655278	OID42267	CENPF	5.4003	8.73959e-08	0.0447403	1.65795	0.307011	0.186089	0.034629	trans
rs183869525	OID42267	CENPF	5.4003	8.73959e-08	0.0447403	1.65795	0.307011	0.186089	0.034629	trans
rs192149256	OID42267	CENPF	5.4003	8.73959e-08	0.0447403	1.65795	0.307011	0.186089	0.034629	trans
rs780454346	OID42267	CENPF	5.4003	8.73959e-08	0.0447403	1.65795	0.307011	0.186089	0.034629	trans
rs1003432	OID44739	LAIR1	5.40029	8.74015e-08	0.0447422	0.155804	0.0288511	0.186088	0.0346289	trans
rs1003433	OID44739	LAIR1	5.40029	8.74015e-08	0.0447422	0.155804	0.0288511	0.186088	0.0346289	trans
rs145305133	OID42896	PDXDC1	-5.40028	8.74085e-08	0.0447453	-0.707715	0.131052	-0.186088	0.0346287	trans
rs144763446	OID44193	RPL14	5.40027	8.74105e-08	0.0447459	1.63812	0.30334	0.186088	0.0346286	trans
rs187151704	OID42401	EIF4E2	-5.40026	8.74163e-08	0.0447483	-1.2092	0.223915	-0.186087	0.0346285	trans
rs201466769	OID44758	LRPAP1	-5.40026	8.74179e-08	0.0447487	-0.311148	0.0576173	-0.186087	0.0346284	trans
rs188585728	OID45141	HAVCR2	5.40025	8.74231e-08	0.0447509	0.651004	0.120551	0.186087	0.0346283	trans
rs80096687	OID45207	OGN	5.40023	8.74289e-08	0.0447533	1.44518	0.267614	0.186086	0.0346281	trans
rs142930470	OID42821	NEDD1	-5.40023	8.74297e-08	0.0447533	-0.930616	0.172329	-0.186086	0.0346281	trans
rs59797898	OID41170	ERICH4	-5.40023	8.74315e-08	0.0447537	-0.380124	0.0703903	-0.186086	0.0346281	trans
rs6860179	OID43283	VWA5A	-5.40022	8.74352e-08	0.0447548	-0.928251	0.171891	-0.186086	0.034628	trans
rs77111242	OID40489	PASD1	5.40022	8.74355e-08	0.0447548	2.60865	0.483063	0.186086	0.034628	trans
rs17876031	OID43560	CPE	5.40016	8.74612e-08	0.0447674	0.101998	0.018888	0.186084	0.0346273	trans
rs116353061	OID42381	DNAJB3	5.40016	8.74627e-08	0.0447677	1.07404	0.19889	0.186084	0.0346272	trans
rs115132085	OID41823	SMURF1	-5.40015	8.74697e-08	0.0447698	-0.697578	0.129178	-0.186083	0.0346271	trans
rs114632454	OID41823	SMURF1	-5.40015	8.74697e-08	0.0447698	-0.697578	0.129178	-0.186083	0.0346271	trans
rs201375605	OID41823	SMURF1	-5.40015	8.74697e-08	0.0447698	-0.697578	0.129178	-0.186083	0.0346271	trans
rs572650932	OID40835	ATF4	5.40014	8.74713e-08	0.0447702	1.88965	0.349926	0.186083	0.034627	trans
rs114813360	OID44627	ENPP5	5.40014	8.74741e-08	0.0447711	0.816296	0.151162	0.186083	0.0346269	trans
rs117108490	OID40577	RPAIN	5.4001	8.7492e-08	0.0447783	2.24221	0.415217	0.186082	0.0346265	trans
rs138570173	OID40577	RPAIN	5.4001	8.7492e-08	0.0447783	2.24221	0.415217	0.186082	0.0346265	trans
rs77969413	OID40577	RPAIN	5.4001	8.7492e-08	0.0447783	2.24221	0.415217	0.186082	0.0346265	trans
rs1182595928	OID44113	PPM1B	-5.4001	8.74929e-08	0.0447783	-1.34075	0.248282	-0.186082	0.0346265	trans
rs375550	OID44113	PPM1B	-5.4001	8.74929e-08	0.0447783	-1.34075	0.248282	-0.186082	0.0346265	trans
rs114594544	OID41728	RLBP1	5.40007	8.75057e-08	0.0447839	1.48888	0.275715	0.186081	0.0346261	trans
rs144599025	OID41728	RLBP1	5.40007	8.75057e-08	0.0447839	1.48888	0.275715	0.186081	0.0346261	trans
rs62015203	OID43232	TRAF3	5.40007	8.75079e-08	0.0447845	1.02573	0.189947	0.186081	0.0346261	trans
rs78804100	OID40147	DAB1	-5.40005	8.75157e-08	0.044788	-0.893632	0.165486	-0.18608	0.0346259	trans
rs118058789	OID44295	STXBP1	5.40003	8.75263e-08	0.044793	0.980024	0.181485	0.186079	0.0346256	trans
rs116923044	OID42379	DNAH5	-5.40002	8.75302e-08	0.0447944	-0.692313	0.128206	-0.186079	0.0346255	trans
rs117771146	OID43938	LRTM2	-5.40002	8.75311e-08	0.0447944	-0.55185	0.102194	-0.186079	0.0346254	trans
rs181976569	OID45358	FCGR2A	5.40001	8.75326e-08	0.0447944	0.811047	0.150194	0.186079	0.0346254	trans
rs57290286	OID43590	DAPP1	-5.40001	8.75358e-08	0.0447944	-0.342254	0.0633804	-0.186079	0.0346253	trans
rs5783230	OID43590	DAPP1	-5.40001	8.75358e-08	0.0447944	-0.342254	0.0633804	-0.186079	0.0346253	trans
rs7918514	OID43590	DAPP1	-5.40001	8.75358e-08	0.0447944	-0.342254	0.0633804	-0.186079	0.0346253	trans
rs7070818	OID43590	DAPP1	-5.40001	8.75358e-08	0.0447944	-0.342254	0.0633804	-0.186079	0.0346253	trans
rs182565543	OID42169	BAG4	5.4	8.75372e-08	0.0447946	1.81263	0.335672	0.186079	0.0346253	trans
rs35106244	OID44652	FGF19	5.39998	8.75493e-08	0.0447981	0.217905	0.040353	0.186078	0.034625	trans
rs184178339	OID42090	ADAMTS4	5.39997	8.75509e-08	0.0447981	1.38514	0.256509	0.186078	0.0346249	trans
rs116379732	OID42090	ADAMTS4	5.39997	8.75509e-08	0.0447981	1.38514	0.256509	0.186078	0.0346249	trans
rs191437481	OID42090	ADAMTS4	5.39997	8.75509e-08	0.0447981	1.38514	0.256509	0.186078	0.0346249	trans
rs186329268	OID42090	ADAMTS4	5.39997	8.75509e-08	0.0447981	1.38514	0.256509	0.186078	0.0346249	trans
rs574044675	OID44346	TNFSF11	5.39997	8.75539e-08	0.0447981	0.616925	0.114246	0.186078	0.0346248	trans
rs142960948	OID42801	MZT2B	5.39996	8.75562e-08	0.0447981	1.0296	0.190669	0.186077	0.0346248	trans
chr16_33934315_C_T	OID42633	INPP4B	5.39996	8.75573e-08	0.0447981	2.36242	0.437488	0.186077	0.0346248	trans
rs775169230	OID42633	INPP4B	5.39996	8.75573e-08	0.0447981	2.36242	0.437488	0.186077	0.0346248	trans
rs111209560	OID42633	INPP4B	5.39996	8.75573e-08	0.0447981	2.36242	0.437488	0.186077	0.0346248	trans
rs537461903	OID42633	INPP4B	5.39996	8.75573e-08	0.0447981	2.36242	0.437488	0.186077	0.0346248	trans
rs537506265	OID42633	INPP4B	5.39996	8.75573e-08	0.0447981	2.36242	0.437488	0.186077	0.0346248	trans
rs145858692	OID42633	INPP4B	5.39996	8.75573e-08	0.0447981	2.36242	0.437488	0.186077	0.0346248	trans
rs549430681	OID42633	INPP4B	5.39996	8.75573e-08	0.0447981	2.36242	0.437488	0.186077	0.0346248	trans
rs9650102	OID40133	CRYAA	5.39996	8.75592e-08	0.0447981	1.963	0.363522	0.186077	0.0346247	trans
rs72609879	OID40133	CRYAA	5.39996	8.75592e-08	0.0447981	1.963	0.363522	0.186077	0.0346247	trans
rs186304780	OID40273	GPC4	-5.39994	8.75669e-08	0.0448015	-0.964137	0.178546	-0.186077	0.0346245	trans
rs76347466	OID41033	CLTCL1	5.39994	8.75678e-08	0.0448015	0.641642	0.118824	0.186077	0.0346245	trans
rs1192441280	OID40106	CER1	5.39993	8.75717e-08	0.0448026	1.11097	0.205738	0.186076	0.0346244	trans
rs182698102	OID43503	CDAN1	-5.39993	8.75718e-08	0.0448026	-0.662575	0.122701	-0.186076	0.0346244	trans
rs34087391	OID43875	ITGA11	5.39991	8.7581e-08	0.0448054	0.11267	0.0208652	0.186076	0.0346241	trans
rs10135723	OID40946	CCDC197	5.39991	8.75813e-08	0.0448054	0.74043	0.137119	0.186076	0.0346241	trans
rs10137986	OID40946	CCDC197	5.39991	8.75813e-08	0.0448054	0.74043	0.137119	0.186076	0.0346241	trans
rs28863618	OID40946	CCDC197	5.39991	8.75813e-08	0.0448054	0.74043	0.137119	0.186076	0.0346241	trans
rs116879506	OID41378	KIF26A	5.39991	8.75821e-08	0.0448054	1.51892	0.281287	0.186076	0.0346241	trans
rs189896621	OID41276	GVQW3	-5.3999	8.75856e-08	0.0448057	-1.05207	0.194831	-0.186075	0.034624	trans
rs189591336	OID41276	GVQW3	-5.3999	8.75856e-08	0.0448057	-1.05207	0.194831	-0.186075	0.034624	trans
rs144989449	OID41276	GVQW3	-5.3999	8.75856e-08	0.0448057	-1.05207	0.194831	-0.186075	0.034624	trans
rs1259320678	OID42627	IL4	5.3999	8.7588e-08	0.0448057	2.61615	0.484482	0.186075	0.034624	trans
rs138208416	OID42627	IL4	5.3999	8.7588e-08	0.0448057	2.61615	0.484482	0.186075	0.034624	trans
rs62007162	OID41167	ERCC4	5.39989	8.75891e-08	0.0448057	1.77542	0.328787	0.186075	0.0346239	trans
rs1075039	OID40291	HOOK1	5.39989	8.75893e-08	0.0448057	0.187511	0.034725	0.186075	0.0346239	trans
rs144006337	OID40010	AKAP5	5.39989	8.75926e-08	0.0448064	1.17534	0.21766	0.186075	0.0346238	trans
rs146735943	OID40010	AKAP5	5.39989	8.75926e-08	0.0448064	1.17534	0.21766	0.186075	0.0346238	trans
rs78663726	OID43238	TRIM26	5.39988	8.75952e-08	0.0448072	1.82116	0.33726	0.186075	0.0346238	trans
rs74944378	OID40358	KRIT1	-5.39987	8.76009e-08	0.0448097	-0.888512	0.164543	-0.186074	0.0346236	trans
rs544249226	OID42119	ANKRD35	-5.39984	8.76159e-08	0.044814	-0.785376	0.145444	-0.186073	0.0346232	trans
rs193296029	OID45237	PRG3	5.39983	8.76165e-08	0.044814	0.579361	0.107292	0.186073	0.0346232	trans
rs148207908	OID45237	PRG3	5.39983	8.76165e-08	0.044814	0.579361	0.107292	0.186073	0.0346232	trans
rs138725844	OID45237	PRG3	5.39983	8.76165e-08	0.044814	0.579361	0.107292	0.186073	0.0346232	trans
rs183715762	OID43046	SART1	5.39983	8.76204e-08	0.044814	1.20143	0.222494	0.186073	0.0346231	trans
rs139462918	OID43046	SART1	5.39983	8.76204e-08	0.044814	1.20143	0.222494	0.186073	0.0346231	trans
rs188934679	OID43046	SART1	5.39983	8.76204e-08	0.044814	1.20143	0.222494	0.186073	0.0346231	trans
rs59309540	OID43046	SART1	5.39983	8.76204e-08	0.044814	1.20143	0.222494	0.186073	0.0346231	trans
rs200861971	OID43447	CALML4	-5.39982	8.76216e-08	0.044814	-0.647527	0.119916	-0.186073	0.0346231	trans
rs35599664	OID41575	OSER1	5.39982	8.76227e-08	0.044814	0.642557	0.118996	0.186073	0.034623	trans
rs55870552	OID41575	OSER1	5.39982	8.76227e-08	0.044814	0.642557	0.118996	0.186073	0.034623	trans
rs11779678	OID41575	OSER1	5.39982	8.76227e-08	0.044814	0.642557	0.118996	0.186073	0.034623	trans
rs11779680	OID41575	OSER1	5.39982	8.76227e-08	0.044814	0.642557	0.118996	0.186073	0.034623	trans
rs34361881	OID41575	OSER1	5.39982	8.76227e-08	0.044814	0.642557	0.118996	0.186073	0.034623	trans
rs556981286	OID43001	RCC1	-5.39979	8.76365e-08	0.0448183	-0.60778	0.112556	-0.186072	0.0346227	trans
rs533680968	OID43001	RCC1	-5.39979	8.76365e-08	0.0448183	-0.60778	0.112556	-0.186072	0.0346227	trans
rs113657318	OID41162	ENTPD4	5.39979	8.76369e-08	0.0448183	0.974105	0.180397	0.186072	0.0346227	trans
rs554145553	OID41755	RTP4	-5.39979	8.76378e-08	0.0448183	-1.14417	0.211891	-0.186072	0.0346226	trans
rs182549276	OID41755	RTP4	-5.39979	8.76378e-08	0.0448183	-1.14417	0.211891	-0.186072	0.0346226	trans
rs186824588	OID41755	RTP4	-5.39979	8.76378e-08	0.0448183	-1.14417	0.211891	-0.186072	0.0346226	trans
rs1754212	OID41755	RTP4	-5.39979	8.76378e-08	0.0448183	-1.14417	0.211891	-0.186072	0.0346226	trans
rs931833341	OID40552	RBBP8	-5.39977	8.76492e-08	0.0448236	-0.949607	0.175861	-0.186071	0.0346223	trans
rs10030500	OID44189	RNF168	-5.39976	8.76502e-08	0.0448236	-0.234988	0.0435182	-0.186071	0.0346223	trans
rs78833426	OID40515	PMS2P3	-5.39976	8.76537e-08	0.0448246	-0.891809	0.165157	-0.18607	0.0346222	trans
rs6344	OID44747	LEPR	-5.39976	8.76539e-08	0.0448246	-0.356568	0.0660342	-0.18607	0.0346222	trans
rs79669945	OID40170	DNALI1	-5.39975	8.76576e-08	0.044826	-0.7294	0.13508	-0.18607	0.0346221	trans
rs28417862	OID45146	ICAM2	-5.39974	8.76618e-08	0.0448277	-0.0986766	0.0182743	-0.18607	0.034622	trans
rs78247365	OID42478	FOXO3	5.3997	8.76786e-08	0.0448357	1.16104	0.215019	0.186069	0.0346216	trans
rs138295093	OID42032	XRCC1	5.3997	8.76798e-08	0.0448359	0.836802	0.154972	0.186069	0.0346215	trans
rs10022107	OID41712	REM2	5.39969	8.76867e-08	0.0448389	0.772021	0.142975	0.186068	0.0346214	trans
rs118024242	OID43058	SCN3B	-5.39968	8.76916e-08	0.0448402	-0.745955	0.138148	-0.186068	0.0346212	trans
rs114634683	OID42196	BSPRY	-5.39967	8.76931e-08	0.0448402	-0.615974	0.114076	-0.186068	0.0346212	trans
rs184150268	OID42786	MUC13	-5.39967	8.7694e-08	0.0448402	-0.811091	0.150211	-0.186068	0.0346212	trans
rs189211919	OID42786	MUC13	-5.39967	8.7694e-08	0.0448402	-0.811091	0.150211	-0.186068	0.0346212	trans
rs544768516	OID42786	MUC13	-5.39967	8.7694e-08	0.0448402	-0.811091	0.150211	-0.186068	0.0346212	trans
rs62397700	OID41694	RADIL	-5.39967	8.76958e-08	0.0448406	-0.931064	0.17243	-0.186068	0.0346211	trans
rs35004366	OID41422	LRRC3	-5.39965	8.77051e-08	0.044842	-0.443019	0.0820459	-0.186067	0.0346209	trans
rs2343845	OID43812	HOMER3	5.39964	8.77062e-08	0.044842	0.286918	0.0531365	0.186067	0.0346209	trans
rs1421133	OID43812	HOMER3	5.39964	8.77062e-08	0.044842	0.286918	0.0531365	0.186067	0.0346209	trans
rs220435	OID43812	HOMER3	5.39964	8.77062e-08	0.044842	0.286918	0.0531365	0.186067	0.0346209	trans
rs220449	OID43812	HOMER3	5.39964	8.77062e-08	0.044842	0.286918	0.0531365	0.186067	0.0346209	trans
rs220450	OID43812	HOMER3	5.39964	8.77062e-08	0.044842	0.286918	0.0531365	0.186067	0.0346209	trans
rs220456	OID43812	HOMER3	5.39964	8.77062e-08	0.044842	0.286918	0.0531365	0.186067	0.0346209	trans
rs220457	OID43812	HOMER3	5.39964	8.77062e-08	0.044842	0.286918	0.0531365	0.186067	0.0346209	trans
rs10793958	OID44632	EPHA4	5.39963	8.77151e-08	0.0448456	0.124526	0.0230619	0.186066	0.0346206	trans
rs4454354	OID44632	EPHA4	5.39963	8.77151e-08	0.0448456	0.124526	0.0230619	0.186066	0.0346206	trans
rs752574	OID41766	SAMD8	-5.39961	8.77216e-08	0.0448485	-0.685629	0.126977	-0.186066	0.0346204	trans
rs573704427	OID42967	PTPN9	5.39961	8.77227e-08	0.0448485	1.84669	0.342004	0.186066	0.0346204	trans
rs79508047	OID40332	KDM1A	5.39959	8.77324e-08	0.044853	0.74457	0.137894	0.186065	0.0346202	trans
rs77854204	OID43457	CBLN4	5.39958	8.77368e-08	0.0448537	0.127436	0.023601	0.186065	0.03462	trans
rs75977636	OID43984	MPI	-5.39958	8.77376e-08	0.0448537	-0.627445	0.116203	-0.186065	0.03462	trans
rs114977309	OID43984	MPI	-5.39958	8.77376e-08	0.0448537	-0.627445	0.116203	-0.186065	0.03462	trans
rs141661299	OID43984	MPI	-5.39958	8.77376e-08	0.0448537	-0.627445	0.116203	-0.186065	0.03462	trans
rs9274695	OID43561	CPVL	5.39957	8.77397e-08	0.0448543	0.233942	0.043326	0.186064	0.03462	trans
rs114265911	OID45334	CGB3_CGB5_CGB8	-5.39957	8.77422e-08	0.0448551	-0.717695	0.132917	-0.186064	0.0346199	trans
rs4976691	OID43781	GPR37	5.39954	8.77546e-08	0.0448609	0.333189	0.061707	0.186063	0.0346196	trans
rs182959682	OID42236	CCT5	-5.39951	8.77691e-08	0.0448679	-0.707922	0.131109	-0.186062	0.0346192	trans
rs1155439	OID42453	FDX2	5.39949	8.77805e-08	0.0448718	0.699415	0.129534	0.186062	0.0346189	trans
rs34059260	OID42453	FDX2	5.39949	8.77805e-08	0.0448718	0.699415	0.129534	0.186062	0.0346189	trans
rs28601654	OID42453	FDX2	5.39949	8.77805e-08	0.0448718	0.699415	0.129534	0.186062	0.0346189	trans
rs2338805	OID42453	FDX2	5.39949	8.77805e-08	0.0448718	0.699415	0.129534	0.186062	0.0346189	trans
rs4735034	OID42245	CD82	5.39948	8.77852e-08	0.0448736	1.78759	0.331068	0.186061	0.0346188	trans
rs72766778	OID42397	EFNB2	-5.39946	8.77921e-08	0.0448764	-0.927328	0.171744	-0.186061	0.0346186	trans
rs9507305	OID42715	LUC7L	-5.39946	8.7793e-08	0.0448764	-0.150335	0.0278425	-0.186061	0.0346186	trans
rs76053125	OID41217	FREM2	-5.39946	8.77943e-08	0.0448764	-0.77585	0.14369	-0.186061	0.0346185	trans
rs171534	OID41217	FREM2	-5.39946	8.77943e-08	0.0448764	-0.77585	0.14369	-0.186061	0.0346185	trans
rs62353765	OID40911	C7orf25	-5.39942	8.78128e-08	0.0448853	-0.314252	0.0582011	-0.186059	0.0346181	trans
rs201845010	OID42138	ARID1A	5.39938	8.78292e-08	0.0448917	0.631648	0.116985	0.186058	0.0346176	trans
rs188259850	OID42138	ARID1A	5.39938	8.78292e-08	0.0448917	0.631648	0.116985	0.186058	0.0346176	trans
rs576558540	OID42138	ARID1A	5.39938	8.78292e-08	0.0448917	0.631648	0.116985	0.186058	0.0346176	trans
rs185810932	OID42138	ARID1A	5.39938	8.78292e-08	0.0448917	0.631648	0.116985	0.186058	0.0346176	trans
rs12425354	OID44499	CCL21	-5.39936	8.78412e-08	0.0448974	-0.486668	0.0901344	-0.186057	0.0346173	trans
rs372356406	OID43984	MPI	-5.39935	8.78446e-08	0.0448986	-0.526944	0.097594	-0.186057	0.0346172	trans
rs146950247	OID40257	FUBP3	-5.39935	8.78462e-08	0.0448989	-0.60836	0.112673	-0.186057	0.0346172	trans
rs11598209	OID41787	SETBP1	-5.39931	8.7865e-08	0.0449081	-0.233299	0.0432091	-0.186056	0.0346167	trans
rs2665196	OID40105	CEP83	5.39928	8.78763e-08	0.0449134	0.992047	0.183737	0.186055	0.0346164	trans
rs561052495	OID43961	MATN3	-5.39921	8.79099e-08	0.0449301	-0.681953	0.126306	-0.186052	0.0346155	trans
rs7034842	OID41028	CLIC3	-5.39921	8.79122e-08	0.0449307	-0.719344	0.133231	-0.186052	0.0346155	trans
rs117210749	OID41028	CLIC3	-5.39918	8.79278e-08	0.0449378	-0.528042	0.0978004	-0.186051	0.034615	trans
rs186063343	OID44181	RGCC	-5.39917	8.79281e-08	0.0449378	-1.00334	0.185831	-0.186051	0.034615	trans
rs77376309	OID43155	TAF5L	-5.39917	8.79289e-08	0.0449378	-0.515765	0.0955267	-0.186051	0.034615	trans
rs55881915	OID45013	VEGFC	5.39917	8.79314e-08	0.0449386	0.668031	0.123729	0.186051	0.0346149	trans
rs78609530	OID40094	CCDC33	5.39912	8.79523e-08	0.0449488	1.05156	0.194764	0.186049	0.0346144	trans
rs12702798	OID43809	HMOX2	-5.39911	8.79598e-08	0.044952	-0.603483	0.111775	-0.186049	0.0346142	trans
rs56149310	OID45255	SERPINB1	-5.39911	8.79605e-08	0.044952	-0.237711	0.0440278	-0.186049	0.0346142	trans
rs36005193	OID44456	AKAP12	-5.3991	8.79645e-08	0.0449531	-0.262519	0.0486227	-0.186049	0.0346141	trans
rs71505215	OID45064	CDH5	-5.3991	8.79646e-08	0.0449531	-0.307403	0.0569359	-0.186049	0.0346141	trans
rs113137753	OID42013	VPS54	5.39909	8.79686e-08	0.0449547	2.07525	0.38437	0.186048	0.034614	trans
rs33795	OID43168	TDGF1	5.39909	8.79705e-08	0.0449552	0.686257	0.127106	0.186048	0.0346139	trans
rs79725766	OID41118	DNAL1	-5.39906	8.79819e-08	0.0449605	-1.36967	0.253687	-0.186047	0.0346136	trans
rs17107583	OID44519	CD74	-5.39905	8.7988e-08	0.0449624	-0.129407	0.0239685	-0.186047	0.0346135	trans
rs56093707	OID44519	CD74	-5.39905	8.7988e-08	0.0449624	-0.129407	0.0239685	-0.186047	0.0346135	trans
rs533648867	OID41736	RNF227	-5.39905	8.79884e-08	0.0449624	-0.751017	0.139102	-0.186047	0.0346135	trans
rs117015624	OID45408	RNASE6	-5.39904	8.7994e-08	0.0449647	-0.486189	0.0900511	-0.186047	0.0346133	trans
rs145578879	OID43446	CALCOCO2	5.39902	8.79992e-08	0.0449669	0.770819	0.14277	0.186046	0.0346132	trans
rs140862538	OID43450	CAPN3	-5.39902	8.8003e-08	0.0449683	-0.739759	0.137017	-0.186046	0.0346131	trans
rs75694575	OID44456	AKAP12	-5.39901	8.80053e-08	0.044969	-0.260255	0.0482042	-0.186046	0.034613	trans
rs182723414	OID40697	UBXN2A	-5.399	8.80092e-08	0.0449706	-0.907643	0.168113	-0.186045	0.0346129	trans
rs56300656	OID44724	ITGB5	-5.399	8.80106e-08	0.0449708	-0.313418	0.0580511	-0.186045	0.0346129	trans
rs114367369	OID41729	RLN3	-5.399	8.80117e-08	0.0449708	-1.05063	0.194597	-0.186045	0.0346128	trans
rs151091537	OID44499	CCL21	-5.39898	8.80216e-08	0.0449754	-0.647928	0.120009	-0.186045	0.0346126	trans
rs762890094	OID42882	PARP1	-5.39897	8.80235e-08	0.0449759	-0.816449	0.151223	-0.186044	0.0346125	trans
rs75715643	OID41919	TCHH	-5.39896	8.80299e-08	0.0449786	-0.940259	0.174156	-0.186044	0.0346124	trans
rs118025864	OID43156	TAGLN3	-5.39895	8.80364e-08	0.0449809	-1.67967	0.311111	-0.186044	0.0346122	trans
rs73918913	OID44652	FGF19	-5.39893	8.8045e-08	0.0449809	-0.409755	0.0758957	-0.186043	0.034612	trans
rs979448873	OID42544	GTF2IRD1	-5.39892	8.80505e-08	0.0449809	-0.660941	0.122421	-0.186043	0.0346118	trans
rs10795892	OID41787	SETBP1	-5.39892	8.80511e-08	0.0449809	-0.233459	0.0432417	-0.186043	0.0346118	trans
rs10519773	OID44804	NCK2	-5.3989	8.80571e-08	0.0449809	-0.157401	0.0291542	-0.186042	0.0346117	trans
rs113087856	OID42543	GTF2F1	-5.3989	8.80582e-08	0.0449809	-0.736854	0.136482	-0.186042	0.0346116	trans
rs112737942	OID42543	GTF2F1	-5.3989	8.80582e-08	0.0449809	-0.736854	0.136482	-0.186042	0.0346116	trans
rs188857660	OID42543	GTF2F1	-5.3989	8.80582e-08	0.0449809	-0.736854	0.136482	-0.186042	0.0346116	trans
rs7377304	OID45436	APOA1	5.39889	8.80609e-08	0.0449809	0.168599	0.0312285	0.186042	0.0346116	trans
rs180722040	OID42593	IGLON5	-5.39889	8.80612e-08	0.0449809	-1.36496	0.252821	-0.186042	0.0346116	trans
rs147968603	OID42091	ADCYAP1R1	-5.39889	8.8065e-08	0.0449809	-0.532863	0.0986987	-0.186042	0.0346115	trans
rs116090134	OID41900	SYNE3	-5.39888	8.80665e-08	0.0449809	-0.641782	0.118873	-0.186041	0.0346114	trans
rs116699163	OID41900	SYNE3	-5.39888	8.80665e-08	0.0449809	-0.641782	0.118873	-0.186041	0.0346114	trans
rs72746355	OID41900	SYNE3	-5.39888	8.80665e-08	0.0449809	-0.641782	0.118873	-0.186041	0.0346114	trans
rs72746360	OID41900	SYNE3	-5.39888	8.80665e-08	0.0449809	-0.641782	0.118873	-0.186041	0.0346114	trans
rs41317047	OID41900	SYNE3	-5.39888	8.80665e-08	0.0449809	-0.641782	0.118873	-0.186041	0.0346114	trans
rs12067460	OID41900	SYNE3	-5.39888	8.80665e-08	0.0449809	-0.641782	0.118873	-0.186041	0.0346114	trans
rs55952944	OID41900	SYNE3	-5.39888	8.80665e-08	0.0449809	-0.641782	0.118873	-0.186041	0.0346114	trans
rs41258534	OID41900	SYNE3	-5.39888	8.80665e-08	0.0449809	-0.641782	0.118873	-0.186041	0.0346114	trans
rs145382953	OID41900	SYNE3	-5.39888	8.80665e-08	0.0449809	-0.641782	0.118873	-0.186041	0.0346114	trans
rs56165475	OID41900	SYNE3	-5.39888	8.80665e-08	0.0449809	-0.641782	0.118873	-0.186041	0.0346114	trans
rs72729066	OID41900	SYNE3	-5.39888	8.80665e-08	0.0449809	-0.641782	0.118873	-0.186041	0.0346114	trans
rs12057608	OID41900	SYNE3	-5.39888	8.80665e-08	0.0449809	-0.641782	0.118873	-0.186041	0.0346114	trans
rs12058981	OID41900	SYNE3	-5.39888	8.80665e-08	0.0449809	-0.641782	0.118873	-0.186041	0.0346114	trans
rs73091111	OID41900	SYNE3	-5.39888	8.80665e-08	0.0449809	-0.641782	0.118873	-0.186041	0.0346114	trans
rs12091943	OID41900	SYNE3	-5.39888	8.80665e-08	0.0449809	-0.641782	0.118873	-0.186041	0.0346114	trans
rs55930746	OID41900	SYNE3	-5.39888	8.80665e-08	0.0449809	-0.641782	0.118873	-0.186041	0.0346114	trans
rs60949925	OID41900	SYNE3	-5.39888	8.80665e-08	0.0449809	-0.641782	0.118873	-0.186041	0.0346114	trans
rs56319771	OID41900	SYNE3	-5.39888	8.80665e-08	0.0449809	-0.641782	0.118873	-0.186041	0.0346114	trans
rs71704044	OID41900	SYNE3	-5.39888	8.80665e-08	0.0449809	-0.641782	0.118873	-0.186041	0.0346114	trans
rs11118712	OID41900	SYNE3	-5.39888	8.80665e-08	0.0449809	-0.641782	0.118873	-0.186041	0.0346114	trans
rs504963	OID43097	SLC51B	5.39888	8.80681e-08	0.0449809	0.25531	0.0472894	0.186041	0.0346114	trans
rs183501466	OID45502	VTN	5.39888	8.80697e-08	0.0449809	1.00467	0.186088	0.186041	0.0346113	trans
rs146245864	OID45502	VTN	5.39888	8.80697e-08	0.0449809	1.00467	0.186088	0.186041	0.0346113	trans
rs536772940	OID45502	VTN	5.39888	8.80697e-08	0.0449809	1.00467	0.186088	0.186041	0.0346113	trans
rs369301218	OID45502	VTN	5.39888	8.80697e-08	0.0449809	1.00467	0.186088	0.186041	0.0346113	trans
rs193185361	OID45502	VTN	5.39888	8.80697e-08	0.0449809	1.00467	0.186088	0.186041	0.0346113	trans
rs35313832	OID42032	XRCC1	5.39885	8.80834e-08	0.0449865	0.602257	0.111553	0.18604	0.034611	trans
rs74808862	OID40269	GLTP	-5.39885	8.80837e-08	0.0449865	-1.1522	0.213416	-0.18604	0.034611	trans
rs74838306	OID42453	FDX2	-5.39883	8.80901e-08	0.0449865	-0.868297	0.160831	-0.18604	0.0346108	trans
rs4661492	OID42453	FDX2	-5.39883	8.80901e-08	0.0449865	-0.868297	0.160831	-0.18604	0.0346108	trans
rs116820534	OID42453	FDX2	-5.39883	8.80901e-08	0.0449865	-0.868297	0.160831	-0.18604	0.0346108	trans
rs12131551	OID42453	FDX2	-5.39883	8.80901e-08	0.0449865	-0.868297	0.160831	-0.18604	0.0346108	trans
rs12123898	OID42453	FDX2	-5.39883	8.80901e-08	0.0449865	-0.868297	0.160831	-0.18604	0.0346108	trans
rs76141113	OID42453	FDX2	-5.39883	8.80901e-08	0.0449865	-0.868297	0.160831	-0.18604	0.0346108	trans
rs115348821	OID42453	FDX2	-5.39883	8.80901e-08	0.0449865	-0.868297	0.160831	-0.18604	0.0346108	trans
rs6687519	OID42453	FDX2	-5.39883	8.80901e-08	0.0449865	-0.868297	0.160831	-0.18604	0.0346108	trans
rs68184803	OID41185	FAM135B	-5.39882	8.80949e-08	0.0449884	-1.4227	0.263521	-0.186039	0.0346107	trans
rs189955791	OID40531	PRRT2	-5.39882	8.80968e-08	0.0449889	-1.10828	0.205282	-0.186039	0.0346106	trans
rs193083809	OID41044	COG7	-5.39881	8.81009e-08	0.04499	-1.46193	0.270788	-0.186039	0.0346105	trans
rs140514626	OID41044	COG7	-5.39881	8.81009e-08	0.04499	-1.46193	0.270788	-0.186039	0.0346105	trans
rs7497044	OID43815	HRC	5.39881	8.81018e-08	0.04499	0.602693	0.111634	0.186039	0.0346105	trans
rs1049910	OID42550	HADH	5.39879	8.81089e-08	0.0449931	0.288752	0.0534846	0.186038	0.0346103	trans
rs11244034	OID44700	HEPH	5.39876	8.8125e-08	0.0449963	0.112924	0.0209167	0.186037	0.0346099	trans
rs228989	OID42583	IFIT1	5.39876	8.81256e-08	0.0449963	0.652935	0.120942	0.186037	0.0346099	trans
rs186525911	OID43948	LYN	5.39873	8.81372e-08	0.0449963	1.15529	0.213994	0.186036	0.0346096	trans
rs191917921	OID42981	RAC3	-5.39873	8.81388e-08	0.0449963	-0.935376	0.173259	-0.186036	0.0346095	trans
rs145394966	OID42981	RAC3	-5.39873	8.81388e-08	0.0449963	-0.935376	0.173259	-0.186036	0.0346095	trans
rs188349175	OID42981	RAC3	-5.39873	8.81388e-08	0.0449963	-0.935376	0.173259	-0.186036	0.0346095	trans
rs185634965	OID42983	RAD51	-5.39868	8.81628e-08	0.0449963	-0.775211	0.143593	-0.186035	0.0346089	trans
rs141505144	OID43288	WSCD2	5.39867	8.81682e-08	0.0449963	1.76436	0.326814	0.186034	0.0346088	trans
rs116619816	OID40129	CPSF3	-5.39866	8.81719e-08	0.0449963	-0.749239	0.138782	-0.186034	0.0346087	trans
rs117650356	OID44147	PTN	-5.39864	8.81831e-08	0.0449963	-0.892249	0.165273	-0.186033	0.0346084	trans
rs12603789	OID43487	CD274	-5.39863	8.81852e-08	0.0449963	-0.220476	0.0408392	-0.186033	0.0346083	trans
rs112560326	OID43487	CD274	-5.39863	8.81852e-08	0.0449963	-0.220476	0.0408392	-0.186033	0.0346083	trans
rs28384471	OID43487	CD274	-5.39863	8.81852e-08	0.0449963	-0.220476	0.0408392	-0.186033	0.0346083	trans
rs113009752	OID43487	CD274	-5.39863	8.81852e-08	0.0449963	-0.220476	0.0408392	-0.186033	0.0346083	trans
rs113426085	OID43487	CD274	-5.39863	8.81852e-08	0.0449963	-0.220476	0.0408392	-0.186033	0.0346083	trans
rs117705553	OID43487	CD274	-5.39863	8.81852e-08	0.0449963	-0.220476	0.0408392	-0.186033	0.0346083	trans
rs72628317	OID43487	CD274	-5.39863	8.81852e-08	0.0449963	-0.220476	0.0408392	-0.186033	0.0346083	trans
rs143357878	OID43418	BMP7	5.39862	8.81904e-08	0.0449963	1.54009	0.285274	0.186033	0.0346082	trans
rs116999068	OID41076	DACT1	5.39862	8.81909e-08	0.0449963	1.07518	0.199159	0.186033	0.0346082	trans
rs78683325	OID41076	DACT1	5.39862	8.81909e-08	0.0449963	1.07518	0.199159	0.186033	0.0346082	trans
rs74377544	OID41076	DACT1	5.39862	8.81909e-08	0.0449963	1.07518	0.199159	0.186033	0.0346082	trans
rs79711892	OID41076	DACT1	5.39862	8.81909e-08	0.0449963	1.07518	0.199159	0.186033	0.0346082	trans
rs117623449	OID41076	DACT1	5.39862	8.81909e-08	0.0449963	1.07518	0.199159	0.186033	0.0346082	trans
rs117228868	OID41076	DACT1	5.39862	8.81909e-08	0.0449963	1.07518	0.199159	0.186033	0.0346082	trans
rs77619832	OID41076	DACT1	5.39862	8.81909e-08	0.0449963	1.07518	0.199159	0.186033	0.0346082	trans
rs77076501	OID41076	DACT1	5.39862	8.81909e-08	0.0449963	1.07518	0.199159	0.186033	0.0346082	trans
rs76427535	OID41076	DACT1	5.39862	8.81909e-08	0.0449963	1.07518	0.199159	0.186033	0.0346082	trans
rs75569207	OID41076	DACT1	5.39862	8.81909e-08	0.0449963	1.07518	0.199159	0.186033	0.0346082	trans
rs75970353	OID41076	DACT1	5.39862	8.81909e-08	0.0449963	1.07518	0.199159	0.186033	0.0346082	trans
rs77587862	OID41076	DACT1	5.39862	8.81909e-08	0.0449963	1.07518	0.199159	0.186033	0.0346082	trans
rs77594039	OID41076	DACT1	5.39862	8.81909e-08	0.0449963	1.07518	0.199159	0.186033	0.0346082	trans
rs117175244	OID41076	DACT1	5.39862	8.81909e-08	0.0449963	1.07518	0.199159	0.186033	0.0346082	trans
rs115904933	OID41076	DACT1	5.39862	8.81909e-08	0.0449963	1.07518	0.199159	0.186033	0.0346082	trans
chr7_54166159_A_AT	OID41076	DACT1	5.39862	8.81909e-08	0.0449963	1.07518	0.199159	0.186033	0.0346082	trans
rs140676781	OID41076	DACT1	5.39862	8.81909e-08	0.0449963	1.07518	0.199159	0.186033	0.0346082	trans
rs80213584	OID41076	DACT1	5.39862	8.81909e-08	0.0449963	1.07518	0.199159	0.186033	0.0346082	trans
rs118102386	OID41076	DACT1	5.39862	8.81909e-08	0.0449963	1.07518	0.199159	0.186033	0.0346082	trans
rs76611255	OID41076	DACT1	5.39862	8.81909e-08	0.0449963	1.07518	0.199159	0.186033	0.0346082	trans
rs17172314	OID41076	DACT1	5.39862	8.81909e-08	0.0449963	1.07518	0.199159	0.186033	0.0346082	trans
chr7_54169283_G_GT	OID41076	DACT1	5.39862	8.81909e-08	0.0449963	1.07518	0.199159	0.186033	0.0346082	trans
rs112489491	OID41076	DACT1	5.39862	8.81909e-08	0.0449963	1.07518	0.199159	0.186033	0.0346082	trans
rs79050251	OID41076	DACT1	5.39862	8.81909e-08	0.0449963	1.07518	0.199159	0.186033	0.0346082	trans
rs74569412	OID41076	DACT1	5.39862	8.81909e-08	0.0449963	1.07518	0.199159	0.186033	0.0346082	trans
chr7_54170982_GTGT_GTGTTGT	OID41076	DACT1	5.39862	8.81909e-08	0.0449963	1.07518	0.199159	0.186033	0.0346082	trans
rs183872408	OID41076	DACT1	5.39862	8.81909e-08	0.0449963	1.07518	0.199159	0.186033	0.0346082	trans
rs74985483	OID41076	DACT1	5.39862	8.81909e-08	0.0449963	1.07518	0.199159	0.186033	0.0346082	trans
rs78684368	OID41076	DACT1	5.39862	8.81909e-08	0.0449963	1.07518	0.199159	0.186033	0.0346082	trans
rs77769662	OID41076	DACT1	5.39862	8.81909e-08	0.0449963	1.07518	0.199159	0.186033	0.0346082	trans
rs79364500	OID41076	DACT1	5.39862	8.81909e-08	0.0449963	1.07518	0.199159	0.186033	0.0346082	trans
rs117368854	OID41076	DACT1	5.39862	8.81909e-08	0.0449963	1.07518	0.199159	0.186033	0.0346082	trans
rs117553216	OID41076	DACT1	5.39862	8.81909e-08	0.0449963	1.07518	0.199159	0.186033	0.0346082	trans
rs76470986	OID41076	DACT1	5.39862	8.81909e-08	0.0449963	1.07518	0.199159	0.186033	0.0346082	trans
rs111358450	OID41076	DACT1	5.39862	8.81909e-08	0.0449963	1.07518	0.199159	0.186033	0.0346082	trans
rs117609610	OID41076	DACT1	5.39862	8.81909e-08	0.0449963	1.07518	0.199159	0.186033	0.0346082	trans
rs75719540	OID41076	DACT1	5.39862	8.81909e-08	0.0449963	1.07518	0.199159	0.186033	0.0346082	trans
rs117220080	OID41076	DACT1	5.39862	8.81909e-08	0.0449963	1.07518	0.199159	0.186033	0.0346082	trans
rs76523708	OID41076	DACT1	5.39862	8.81909e-08	0.0449963	1.07518	0.199159	0.186033	0.0346082	trans
rs78647271	OID41076	DACT1	5.39862	8.81909e-08	0.0449963	1.07518	0.199159	0.186033	0.0346082	trans
rs79026092	OID41076	DACT1	5.39862	8.81909e-08	0.0449963	1.07518	0.199159	0.186033	0.0346082	trans
rs111424725	OID41076	DACT1	5.39862	8.81909e-08	0.0449963	1.07518	0.199159	0.186033	0.0346082	trans
rs78984934	OID41076	DACT1	5.39862	8.81909e-08	0.0449963	1.07518	0.199159	0.186033	0.0346082	trans
rs76610954	OID41076	DACT1	5.39862	8.81909e-08	0.0449963	1.07518	0.199159	0.186033	0.0346082	trans
rs139987634	OID41076	DACT1	5.39862	8.81909e-08	0.0449963	1.07518	0.199159	0.186033	0.0346082	trans
chr7_54177207_AG_CG	OID41076	DACT1	5.39862	8.81909e-08	0.0449963	1.07518	0.199159	0.186033	0.0346082	trans
rs17646770	OID41076	DACT1	5.39862	8.81909e-08	0.0449963	1.07518	0.199159	0.186033	0.0346082	trans
rs17561007	OID41076	DACT1	5.39862	8.81909e-08	0.0449963	1.07518	0.199159	0.186033	0.0346082	trans
rs146295087	OID41076	DACT1	5.39862	8.81909e-08	0.0449963	1.07518	0.199159	0.186033	0.0346082	trans
rs17561084	OID41076	DACT1	5.39862	8.81909e-08	0.0449963	1.07518	0.199159	0.186033	0.0346082	trans
rs118021218	OID41076	DACT1	5.39862	8.81909e-08	0.0449963	1.07518	0.199159	0.186033	0.0346082	trans
rs117573258	OID41076	DACT1	5.39862	8.81909e-08	0.0449963	1.07518	0.199159	0.186033	0.0346082	trans
rs79550302	OID41076	DACT1	5.39862	8.81909e-08	0.0449963	1.07518	0.199159	0.186033	0.0346082	trans
rs75900393	OID41076	DACT1	5.39862	8.81909e-08	0.0449963	1.07518	0.199159	0.186033	0.0346082	trans
rs117813830	OID41076	DACT1	5.39862	8.81909e-08	0.0449963	1.07518	0.199159	0.186033	0.0346082	trans
rs76314077	OID41076	DACT1	5.39862	8.81909e-08	0.0449963	1.07518	0.199159	0.186033	0.0346082	trans
rs117821293	OID41076	DACT1	5.39862	8.81909e-08	0.0449963	1.07518	0.199159	0.186033	0.0346082	trans
rs79221216	OID41076	DACT1	5.39862	8.81909e-08	0.0449963	1.07518	0.199159	0.186033	0.0346082	trans
rs117093167	OID41076	DACT1	5.39862	8.81909e-08	0.0449963	1.07518	0.199159	0.186033	0.0346082	trans
rs77495470	OID41076	DACT1	5.39862	8.81909e-08	0.0449963	1.07518	0.199159	0.186033	0.0346082	trans
rs139904525	OID41076	DACT1	5.39862	8.81909e-08	0.0449963	1.07518	0.199159	0.186033	0.0346082	trans
rs116391057	OID41995	ULK4	-5.39862	8.81929e-08	0.0449969	-1.07414	0.198966	-0.186033	0.0346081	trans
rs1436694386	OID40815	ARHGAP35	5.39861	8.81956e-08	0.0449978	1.93124	0.357729	0.186032	0.034608	trans
rs117708067	OID42983	RAD51	-5.3986	8.81991e-08	0.0449991	-0.513904	0.0951921	-0.186032	0.034608	trans
rs145667304	OID41137	DZIP3	5.39858	8.82099e-08	0.0450031	0.815733	0.151101	0.186031	0.0346077	trans
rs183533237	OID41137	DZIP3	5.39858	8.82099e-08	0.0450031	0.815733	0.151101	0.186031	0.0346077	trans
rs143304581	OID41137	DZIP3	5.39858	8.82099e-08	0.0450031	0.815733	0.151101	0.186031	0.0346077	trans
rs59447062	OID44752	LGMN	5.39857	8.82156e-08	0.0450055	0.177031	0.0327923	0.186031	0.0346075	trans
rs117266026	OID40097	CD300LD	-5.39857	8.82169e-08	0.0450055	-0.763282	0.141386	-0.186031	0.0346075	trans
rs36029745	OID45146	ICAM2	5.39856	8.82175e-08	0.0450055	0.111386	0.0206325	0.186031	0.0346075	trans
rs2946713	OID43603	DEFB4A_DEFB4B	-5.39854	8.82308e-08	0.0450105	-0.339737	0.0629314	-0.18603	0.0346071	trans
rs183210797	OID42844	NOS3	5.39854	8.82311e-08	0.0450105	1.27596	0.236353	0.18603	0.0346071	trans
rs534931991	OID42844	NOS3	5.39854	8.82311e-08	0.0450105	1.27596	0.236353	0.18603	0.0346071	trans
rs184601431	OID42844	NOS3	5.39854	8.82311e-08	0.0450105	1.27596	0.236353	0.18603	0.0346071	trans
rs143934512	OID42740	MAPRE3	-5.39851	8.82409e-08	0.045015	-1.54953	0.287028	-0.186029	0.0346069	trans
rs549935090	OID42950	PRR20A	-5.39851	8.82426e-08	0.0450154	-0.661824	0.122594	-0.186029	0.0346068	trans
rs188064910	OID42091	ADCYAP1R1	-5.3985	8.82493e-08	0.0450183	-0.557071	0.10319	-0.186029	0.0346066	trans
rs115481858	OID41543	NFAM1	-5.39846	8.82669e-08	0.0450249	-0.594368	0.1101	-0.186027	0.0346062	trans
rs76649256	OID43034	RRM2B	5.39846	8.8268e-08	0.0450249	1.44595	0.267845	0.186027	0.0346062	trans
rs117288173	OID43034	RRM2B	5.39846	8.8268e-08	0.0450249	1.44595	0.267845	0.186027	0.0346062	trans
rs117551242	OID43034	RRM2B	5.39846	8.8268e-08	0.0450249	1.44595	0.267845	0.186027	0.0346062	trans
rs117025065	OID43034	RRM2B	5.39846	8.8268e-08	0.0450249	1.44595	0.267845	0.186027	0.0346062	trans
rs79472137	OID43034	RRM2B	5.39846	8.8268e-08	0.0450249	1.44595	0.267845	0.186027	0.0346062	trans
rs35830594	OID44269	SNX18	5.39845	8.82715e-08	0.0450253	0.640038	0.11856	0.186027	0.0346061	trans
rs9678513	OID43249	TTBK1	-5.39844	8.82753e-08	0.0450253	-1.7638	0.326724	-0.186027	0.034606	trans
rs72957103	OID43249	TTBK1	-5.39844	8.82753e-08	0.0450253	-1.7638	0.326724	-0.186027	0.034606	trans
rs896884	OID43249	TTBK1	-5.39844	8.82753e-08	0.0450253	-1.7638	0.326724	-0.186027	0.034606	trans
rs73150895	OID42864	ODAM	-5.39843	8.82797e-08	0.0450253	-0.652771	0.120919	-0.186026	0.0346059	trans
rs944123	OID42879	PALLD	-5.39843	8.82802e-08	0.0450253	-0.898883	0.166508	-0.186026	0.0346058	trans
rs729733	OID42879	PALLD	-5.39843	8.82802e-08	0.0450253	-0.898883	0.166508	-0.186026	0.0346058	trans
rs729732	OID42879	PALLD	-5.39843	8.82802e-08	0.0450253	-0.898883	0.166508	-0.186026	0.0346058	trans
rs729734	OID42879	PALLD	-5.39843	8.82802e-08	0.0450253	-0.898883	0.166508	-0.186026	0.0346058	trans
rs1257650	OID42879	PALLD	-5.39843	8.82802e-08	0.0450253	-0.898883	0.166508	-0.186026	0.0346058	trans
rs1257651	OID42879	PALLD	-5.39843	8.82802e-08	0.0450253	-0.898883	0.166508	-0.186026	0.0346058	trans
rs1267255	OID42879	PALLD	-5.39843	8.82802e-08	0.0450253	-0.898883	0.166508	-0.186026	0.0346058	trans
rs12630080	OID45377	ITGB1	-5.39842	8.8285e-08	0.0450268	-0.192241	0.0356105	-0.186026	0.0346057	trans
rs73026651	OID45377	ITGB1	-5.39842	8.8285e-08	0.0450268	-0.192241	0.0356105	-0.186026	0.0346057	trans
rs115514700	OID40016	ANKRD28	-5.39841	8.82921e-08	0.0450299	-1.02367	0.189625	-0.186026	0.0346055	trans
rs1048445434	OID43565	CRNN	5.3984	8.82939e-08	0.0450304	0.880662	0.163134	0.186025	0.0346055	trans
rs79411574	OID44916	SDF2	5.39839	8.83017e-08	0.0450333	0.366693	0.0679264	0.186025	0.0346053	trans
rs76849354	OID44916	SDF2	5.39839	8.83017e-08	0.0450333	0.366693	0.0679264	0.186025	0.0346053	trans
rs182173268	OID41736	RNF227	-5.39838	8.83043e-08	0.0450342	-0.659033	0.12208	-0.186025	0.0346052	trans
rs35782160	OID40812	ARHGAP17	5.39835	8.83209e-08	0.0450421	1.06315	0.196939	0.186024	0.0346048	trans
rs75483808	OID42497	GATA3	5.39834	8.83223e-08	0.0450424	1.0753	0.199191	0.186024	0.0346047	trans
rs56015884	OID41050	CPLX3	5.39831	8.83393e-08	0.0450501	1.21793	0.225614	0.186022	0.0346043	trans
rs1529651	OID41050	CPLX3	5.39831	8.83393e-08	0.0450501	1.21793	0.225614	0.186022	0.0346043	trans
rs182723681	OID43166	TCEANC2	-5.39829	8.83482e-08	0.0450523	-0.491733	0.0910906	-0.186022	0.0346041	trans
rs192220363	OID43166	TCEANC2	-5.39829	8.83482e-08	0.0450523	-0.491733	0.0910906	-0.186022	0.0346041	trans
rs147749946	OID45346	CTBS	5.39829	8.83485e-08	0.0450523	0.408682	0.0757058	0.186022	0.0346041	trans
rs575490481	OID45346	CTBS	5.39829	8.83485e-08	0.0450523	0.408682	0.0757058	0.186022	0.0346041	trans
rs140690904	OID45346	CTBS	5.39829	8.83485e-08	0.0450523	0.408682	0.0757058	0.186022	0.0346041	trans
rs186089134	OID44623	EMC2	-5.39828	8.8352e-08	0.0450536	-0.611599	0.113295	-0.186021	0.034604	trans
rs1035641044	OID45135	GOT1	-5.39826	8.83603e-08	0.0450562	-0.649742	0.120361	-0.186021	0.0346038	trans
rs57311698	OID40180	DUS2	-5.39826	8.83605e-08	0.0450562	-0.761635	0.141089	-0.186021	0.0346037	trans
rs112262767	OID40037	ASAP3	5.39826	8.83629e-08	0.0450562	0.865908	0.160405	0.186021	0.0346037	trans
rs145553100	OID40037	ASAP3	5.39826	8.83629e-08	0.0450562	0.865908	0.160405	0.186021	0.0346037	trans
rs111242325	OID40037	ASAP3	5.39826	8.83629e-08	0.0450562	0.865908	0.160405	0.186021	0.0346037	trans
rs146958636	OID43276	VCPKMT	-5.39826	8.83638e-08	0.0450562	-0.820052	0.15191	-0.186021	0.0346037	trans
rs189337887	OID42205	CA11	-5.39825	8.83648e-08	0.0450562	-0.488864	0.0905597	-0.186021	0.0346036	trans
rs182953807	OID42205	CA11	-5.39825	8.83648e-08	0.0450562	-0.488864	0.0905597	-0.186021	0.0346036	trans
rs75324236	OID45408	RNASE6	-5.39825	8.83673e-08	0.0450569	-0.33406	0.061883	-0.18602	0.0346036	trans
rs79347458	OID41228	GAP43	5.39825	8.8368e-08	0.0450569	0.618214	0.114521	0.18602	0.0346036	trans
rs560345539	OID42196	BSPRY	-5.39824	8.83711e-08	0.0450575	-0.711816	0.131861	-0.18602	0.0346035	trans
rs185770241	OID42196	BSPRY	-5.39824	8.83711e-08	0.0450575	-0.711816	0.131861	-0.18602	0.0346035	trans
rs17305657	OID43678	ENTPD6	5.39824	8.83721e-08	0.0450575	0.277972	0.051493	0.18602	0.0346034	trans
rs143246701	OID45357	F9	5.39823	8.83749e-08	0.0450578	0.544198	0.10081	0.18602	0.0346034	trans
rs116431344	OID42142	ARL2BP	5.39823	8.83756e-08	0.0450578	1.30811	0.242322	0.18602	0.0346034	trans
rs185445428	OID42142	ARL2BP	5.39823	8.83756e-08	0.0450578	1.30811	0.242322	0.18602	0.0346034	trans
rs115968364	OID42354	DCUN1D1	-5.39822	8.83801e-08	0.0450591	-1.06501	0.197289	-0.186019	0.0346032	trans
rs563703125	OID42354	DCUN1D1	-5.39822	8.83801e-08	0.0450591	-1.06501	0.197289	-0.186019	0.0346032	trans
rs544090795	OID40505	PKD2L1	5.39822	8.8382e-08	0.0450596	0.974719	0.180563	0.186019	0.0346032	trans
rs75581672	OID40313	IQCA1	-5.39821	8.83875e-08	0.0450619	-1.03823	0.192329	-0.186019	0.034603	trans
rs13155336	OID41831	SORCS1	-5.3982	8.83904e-08	0.0450625	-0.352918	0.0653769	-0.186019	0.034603	trans
rs531561247	OID42828	NFKB1	5.3982	8.83919e-08	0.0450625	0.932686	0.172777	0.186019	0.0346029	trans
rs1873556	OID40104	CEP78	5.39819	8.83931e-08	0.0450625	0.410366	0.0760192	0.186019	0.0346029	trans
rs7171392	OID43286	WHAMM	-5.39819	8.83934e-08	0.0450625	-0.516421	0.0956655	-0.186019	0.0346029	trans
rs6494957	OID43286	WHAMM	5.39819	8.83934e-08	0.0450625	0.516421	0.0956655	0.186019	0.0346029	trans
rs140607920	OID45123	FAS	-5.39817	8.8407e-08	0.0450689	-0.462551	0.0856866	-0.186018	0.0346025	trans
rs147147216	OID40824	ARL4C	-5.39816	8.84115e-08	0.0450707	-0.517168	0.0958046	-0.186017	0.0346024	trans
rs144332534	OID42663	KIF1C	5.39815	8.84123e-08	0.0450707	0.998791	0.185024	0.186017	0.0346024	trans
rs16976574	OID42512	GGA3	-5.39813	8.84246e-08	0.0450765	-0.968947	0.179497	-0.186016	0.0346021	trans
rs541855803	OID44666	FURIN	-5.39811	8.84351e-08	0.0450783	-0.393605	0.0729154	-0.186016	0.0346018	trans
rs80072884	OID44666	FURIN	-5.39811	8.84351e-08	0.0450783	-0.393605	0.0729154	-0.186016	0.0346018	trans
rs746191670	OID42957	PRUNE2	5.39811	8.84353e-08	0.0450783	1.70966	0.316714	0.186016	0.0346018	trans
rs188223610	OID42957	PRUNE2	5.39811	8.84353e-08	0.0450783	1.70966	0.316714	0.186016	0.0346018	trans
rs533323600	OID42957	PRUNE2	5.39811	8.84353e-08	0.0450783	1.70966	0.316714	0.186016	0.0346018	trans
rs559822034	OID42957	PRUNE2	5.39811	8.84353e-08	0.0450783	1.70966	0.316714	0.186016	0.0346018	trans
rs186415338	OID42957	PRUNE2	5.39811	8.84353e-08	0.0450783	1.70966	0.316714	0.186016	0.0346018	trans
rs62182604	OID42987	RANGAP1	-5.3981	8.8436e-08	0.0450783	-0.733693	0.135917	-0.186016	0.0346018	trans
rs111256488	OID44504	CCL4	-5.3981	8.84369e-08	0.0450783	-0.722429	0.13383	-0.186015	0.0346018	trans
rs190930792	OID42831	NFX1	5.39808	8.84452e-08	0.0450815	1.89419	0.350901	0.186015	0.0346015	trans
rs190164165	OID42831	NFX1	5.39808	8.84452e-08	0.0450815	1.89419	0.350901	0.186015	0.0346015	trans
rs138896014	OID45232	PPIF	-5.39807	8.84509e-08	0.0450835	-0.52135	0.0965808	-0.186015	0.0346014	trans
chr1_90373433_ATATTAT_CTATTAT	OID45232	PPIF	-5.39807	8.84509e-08	0.0450835	-0.52135	0.0965808	-0.186015	0.0346014	trans
rs192206212	OID40067	BTG4	5.39806	8.8458e-08	0.0450861	1.99161	0.368949	0.186014	0.0346012	trans
rs114729724	OID42440	FAM171B	5.39806	8.8458e-08	0.0450861	0.960787	0.177988	0.186014	0.0346012	trans
chr4_186235986_C_T	OID44322	THPO	5.39805	8.84608e-08	0.0450871	0.166029	0.0307572	0.186014	0.0346011	trans
rs2268105	OID40859	BEND4	-5.39804	8.84657e-08	0.0450891	-0.238787	0.0442358	-0.186013	0.034601	trans
rs188879908	OID42446	FBXO5	-5.39803	8.84721e-08	0.0450914	-1.69978	0.314889	-0.186013	0.0346008	trans
rs551571269	OID42446	FBXO5	-5.39803	8.84721e-08	0.0450914	-1.69978	0.314889	-0.186013	0.0346008	trans
rs145096717	OID43722	FLT3LG	-5.39802	8.84737e-08	0.0450917	-0.558687	0.103498	-0.186013	0.0346008	trans
rs142047749	OID41494	MTCL1	-5.398	8.84843e-08	0.0450966	-0.775089	0.143588	-0.186012	0.0346005	trans
rs2175495	OID43828	ICOSLG	-5.39799	8.84885e-08	0.0450975	-0.103992	0.019265	-0.186012	0.0346004	trans
rs181583567	OID40385	MAGEB3	5.39798	8.84929e-08	0.0450975	1.63522	0.302931	0.186012	0.0346003	trans
rs80025674	OID40385	MAGEB3	5.39798	8.84929e-08	0.0450975	1.63522	0.302931	0.186012	0.0346003	trans
rs79194737	OID40385	MAGEB3	5.39798	8.84929e-08	0.0450975	1.63522	0.302931	0.186012	0.0346003	trans
rs116965499	OID41497	MTF1	-5.39798	8.84938e-08	0.0450975	-1.17831	0.218287	-0.186012	0.0346003	trans
rs75513271	OID41497	MTF1	-5.39798	8.84938e-08	0.0450975	-1.17831	0.218287	-0.186012	0.0346003	trans
rs148670255	OID41497	MTF1	-5.39798	8.84938e-08	0.0450975	-1.17831	0.218287	-0.186012	0.0346003	trans
rs117249901	OID41497	MTF1	-5.39798	8.84938e-08	0.0450975	-1.17831	0.218287	-0.186012	0.0346003	trans
rs12041553	OID45135	GOT1	-5.39798	8.84974e-08	0.0450979	-0.537711	0.0996135	-0.186011	0.0346002	trans
rs755856059	OID45135	GOT1	-5.39798	8.84974e-08	0.0450979	-0.537711	0.0996135	-0.186011	0.0346002	trans
rs779910730	OID45135	GOT1	-5.39798	8.84974e-08	0.0450979	-0.537711	0.0996135	-0.186011	0.0346002	trans
rs143366683	OID42091	ADCYAP1R1	-5.39793	8.85209e-08	0.0451089	-0.671338	0.12437	-0.18601	0.0345996	trans
rs563056061	OID42091	ADCYAP1R1	-5.39793	8.85209e-08	0.0451089	-0.671338	0.12437	-0.18601	0.0345996	trans
rs191123260	OID41162	ENTPD4	5.39791	8.85265e-08	0.0451092	0.977142	0.181022	0.186009	0.0345994	trans
rs987616070	OID41162	ENTPD4	5.39791	8.85265e-08	0.0451092	0.977142	0.181022	0.186009	0.0345994	trans
rs2374146	OID42798	MYOM1	5.39791	8.8527e-08	0.0451092	0.650394	0.12049	0.186009	0.0345994	trans
rs759862	OID42798	MYOM1	5.39791	8.8527e-08	0.0451092	0.650394	0.12049	0.186009	0.0345994	trans
rs34192902	OID42515	GHRHR	5.39791	8.85272e-08	0.0451092	1.27842	0.236835	0.186009	0.0345994	trans
rs13137712	OID42515	GHRHR	5.39791	8.85272e-08	0.0451092	1.27842	0.236835	0.186009	0.0345994	trans
rs1463519	OID42103	AKR1B1	-5.3979	8.85326e-08	0.0451114	-0.743031	0.137652	-0.186009	0.0345993	trans
rs192583320	OID42605	IL17D	-5.39789	8.85366e-08	0.045113	-0.520152	0.0963621	-0.186009	0.0345992	trans
rs11048372	OID41560	NRG3	-5.39789	8.85399e-08	0.0451137	-0.367931	0.0681621	-0.186008	0.0345991	trans
rs12831248	OID41560	NRG3	-5.39789	8.85399e-08	0.0451137	-0.367931	0.0681621	-0.186008	0.0345991	trans
rs563508689	OID41736	RNF227	-5.39788	8.85432e-08	0.0451138	-1.02988	0.190793	-0.186008	0.034599	trans
rs28645493	OID45064	CDH5	5.39788	8.85442e-08	0.0451138	0.172086	0.0318803	0.186008	0.034599	trans
rs146943768	OID41312	ICA1L	-5.39788	8.85445e-08	0.0451138	-0.537801	0.0996319	-0.186008	0.034599	trans
rs183549587	OID43712	FGF3	-5.39786	8.85507e-08	0.0451138	-0.492819	0.0912989	-0.186008	0.0345988	trans
rs12507156	OID44118	PPP1R18	5.39786	8.85531e-08	0.0451138	0.393231	0.0728495	0.186007	0.0345987	trans
rs4391437	OID40694	UBR1	5.39786	8.85535e-08	0.0451138	0.605694	0.11221	0.186007	0.0345987	trans
rs6601322	OID40694	UBR1	5.39786	8.85535e-08	0.0451138	0.605694	0.11221	0.186007	0.0345987	trans
rs4419811	OID40694	UBR1	5.39786	8.85535e-08	0.0451138	0.605694	0.11221	0.186007	0.0345987	trans
rs28719634	OID40694	UBR1	5.39786	8.85535e-08	0.0451138	0.605694	0.11221	0.186007	0.0345987	trans
rs28540556	OID40694	UBR1	5.39786	8.85535e-08	0.0451138	0.605694	0.11221	0.186007	0.0345987	trans
rs4416824	OID40694	UBR1	5.39786	8.85535e-08	0.0451138	0.605694	0.11221	0.186007	0.0345987	trans
rs7821858	OID40694	UBR1	5.39786	8.85535e-08	0.0451138	0.605694	0.11221	0.186007	0.0345987	trans
rs6601326	OID40694	UBR1	5.39786	8.85535e-08	0.0451138	0.605694	0.11221	0.186007	0.0345987	trans
rs6992205	OID40694	UBR1	5.39786	8.85535e-08	0.0451138	0.605694	0.11221	0.186007	0.0345987	trans
rs13300181	OID43872	ISLR2	-5.39785	8.85554e-08	0.0451142	-0.163738	0.0303338	-0.186007	0.0345987	trans
rs13253675	OID41366	KDF1	-5.39783	8.85678e-08	0.0451196	-0.768659	0.142402	-0.186006	0.0345984	trans
rs13262311	OID41366	KDF1	-5.39783	8.85678e-08	0.0451196	-0.768659	0.142402	-0.186006	0.0345984	trans
rs2236706	OID43331	ADAMTS1	-5.39783	8.85689e-08	0.0451197	-0.523788	0.0970369	-0.186006	0.0345983	trans
rs182941484	OID42371	DGCR6	5.39782	8.85706e-08	0.0451201	1.30192	0.241194	0.186006	0.0345983	trans
rs1283666	OID42288	CGN	5.39781	8.85756e-08	0.045122	1.93492	0.358464	0.186006	0.0345982	trans
rs74337826	OID40596	SGK1	5.39781	8.85764e-08	0.045122	1.22817	0.227531	0.186006	0.0345981	trans
rs183457688	OID42304	CLVS2	-5.3978	8.85825e-08	0.0451246	-0.39187	0.0725981	-0.186005	0.034598	trans
chr5_177404176_TC_T	OID43560	CPE	5.39778	8.85882e-08	0.045127	0.10145	0.0187948	0.186005	0.0345978	trans
rs12735283	OID41161	ENTPD3	-5.39778	8.85917e-08	0.0451283	-0.700017	0.129686	-0.186005	0.0345977	trans
rs548615750	OID40392	MAP7	-5.39776	8.85996e-08	0.0451315	-0.896311	0.166052	-0.186004	0.0345975	trans
rs72723891	OID43431	C1GALT1C1	5.39776	8.85999e-08	0.0451315	0.360963	0.0668727	0.186004	0.0345975	trans
rs145615497	OID43984	MPI	-5.39775	8.86058e-08	0.0451338	-0.487035	0.0902294	-0.186004	0.0345974	trans
rs117022730	OID42157	ATP1B4	-5.39775	8.86062e-08	0.0451338	-1.134	0.210088	-0.186004	0.0345974	trans
rs141706335	OID44497	CCL19	-5.39772	8.86178e-08	0.0451392	-0.752856	0.139477	-0.186003	0.0345971	trans
rs76023188	OID42958	PSMA1	5.3977	8.86307e-08	0.0451453	1.40541	0.260373	0.186002	0.0345967	trans
rs56149310	OID43811	HNRNPUL1	-5.39769	8.86348e-08	0.0451469	-0.285529	0.0528984	-0.186002	0.0345966	trans
rs565021693	OID43347	AHSA1	-5.39767	8.86416e-08	0.0451498	-0.825023	0.152848	-0.186001	0.0345964	trans
rs283722	OID43263	UBTD2	5.39766	8.86477e-08	0.0451515	0.740278	0.137148	0.186001	0.0345963	trans
rs283723	OID43263	UBTD2	5.39766	8.86477e-08	0.0451515	0.740278	0.137148	0.186001	0.0345963	trans
rs283726	OID43263	UBTD2	5.39766	8.86477e-08	0.0451515	0.740278	0.137148	0.186001	0.0345963	trans
rs283439	OID43309	ZP4	-5.39765	8.865e-08	0.0451522	-0.38255	0.0708734	-0.186001	0.0345962	trans
rs72786737	OID41056	CRTC1	5.39763	8.86635e-08	0.0451561	1.83191	0.339391	0.186	0.0345959	trans
rs78080184	OID42091	ADCYAP1R1	-5.39762	8.86644e-08	0.0451561	-0.778399	0.144211	-0.186	0.0345958	trans
rs141780130	OID42091	ADCYAP1R1	-5.39762	8.86644e-08	0.0451561	-0.778399	0.144211	-0.186	0.0345958	trans
rs142908683	OID42091	ADCYAP1R1	-5.39762	8.86644e-08	0.0451561	-0.778399	0.144211	-0.186	0.0345958	trans
rs527497546	OID42091	ADCYAP1R1	-5.39762	8.86644e-08	0.0451561	-0.778399	0.144211	-0.186	0.0345958	trans
rs115255993	OID42091	ADCYAP1R1	-5.39762	8.86644e-08	0.0451561	-0.778399	0.144211	-0.186	0.0345958	trans
rs138682894	OID42091	ADCYAP1R1	-5.39762	8.86644e-08	0.0451561	-0.778399	0.144211	-0.186	0.0345958	trans
rs1316863333	OID40618	SPATS2	-5.3976	8.86744e-08	0.0451578	-1.02816	0.190485	-0.185999	0.0345956	trans
rs1213903718	OID40618	SPATS2	-5.3976	8.86744e-08	0.0451578	-1.02816	0.190485	-0.185999	0.0345956	trans
rs1489668097	OID40618	SPATS2	-5.3976	8.86744e-08	0.0451578	-1.02816	0.190485	-0.185999	0.0345956	trans
rs532200641	OID40618	SPATS2	-5.3976	8.86744e-08	0.0451578	-1.02816	0.190485	-0.185999	0.0345956	trans
rs147540116	OID40618	SPATS2	-5.3976	8.86744e-08	0.0451578	-1.02816	0.190485	-0.185999	0.0345956	trans
chr9_30149706_T_TA	OID40618	SPATS2	-5.3976	8.86744e-08	0.0451578	-1.02816	0.190485	-0.185999	0.0345956	trans
rs139489565	OID40618	SPATS2	-5.3976	8.86744e-08	0.0451578	-1.02816	0.190485	-0.185999	0.0345956	trans
rs4536189	OID42191	BRD1	-5.3976	8.86765e-08	0.0451583	-1.29088	0.239158	-0.185999	0.0345955	trans
rs147302188	OID43057	SCN3A	5.39758	8.86841e-08	0.0451617	0.991772	0.183744	0.185998	0.0345953	trans
rs824383	OID41629	PLEKHH1	-5.39758	8.86876e-08	0.045163	-0.705942	0.130789	-0.185998	0.0345952	trans
rs149235028	OID41648	POU2F3	5.39753	8.87086e-08	0.0451732	0.949178	0.175854	0.185997	0.0345947	trans
rs182417456	OID40505	PKD2L1	5.39753	8.87106e-08	0.0451732	1.55385	0.287882	0.185996	0.0345947	trans
rs182176705	OID40505	PKD2L1	5.39753	8.87106e-08	0.0451732	1.55385	0.287882	0.185996	0.0345947	trans
rs77154769	OID41121	DPF1	5.39752	8.87134e-08	0.0451742	0.492172	0.0911849	0.185996	0.0345946	trans
rs148038129	OID40073	C14orf178	-5.39751	8.87194e-08	0.0451767	-0.832498	0.154237	-0.185996	0.0345944	trans
rs9946836	OID45342	CRISP3	5.39751	8.87212e-08	0.0451767	0.215803	0.0399821	0.185996	0.0345944	trans
rs4950567	OID41934	TGS1	-5.39749	8.87299e-08	0.0451767	-0.204732	0.0379311	-0.185995	0.0345942	trans
rs16968540	OID43689	ERN1	-5.39749	8.87306e-08	0.0451767	-0.621155	0.115082	-0.185995	0.0345941	trans
rs142203725	OID40527	PRR18	-5.39748	8.87355e-08	0.0451767	-1.82065	0.337316	-0.185995	0.034594	trans
rs117907833	OID45357	F9	5.39747	8.87405e-08	0.0451767	0.5076	0.0940441	0.185994	0.0345939	trans
rs117419369	OID45357	F9	5.39747	8.87405e-08	0.0451767	0.5076	0.0940441	0.185994	0.0345939	trans
rs74564915	OID45357	F9	5.39747	8.87405e-08	0.0451767	0.5076	0.0940441	0.185994	0.0345939	trans
rs139520693	OID45357	F9	5.39747	8.87405e-08	0.0451767	0.5076	0.0940441	0.185994	0.0345939	trans
rs77703475	OID45357	F9	5.39747	8.87405e-08	0.0451767	0.5076	0.0940441	0.185994	0.0345939	trans
rs112409703	OID45357	F9	5.39747	8.87405e-08	0.0451767	0.5076	0.0940441	0.185994	0.0345939	trans
rs117179308	OID45357	F9	5.39747	8.87405e-08	0.0451767	0.5076	0.0940441	0.185994	0.0345939	trans
rs76984528	OID45357	F9	5.39747	8.87405e-08	0.0451767	0.5076	0.0940441	0.185994	0.0345939	trans
rs1037232	OID45357	F9	5.39747	8.87405e-08	0.0451767	0.5076	0.0940441	0.185994	0.0345939	trans
rs143775137	OID45357	F9	5.39747	8.87405e-08	0.0451767	0.5076	0.0940441	0.185994	0.0345939	trans
rs142099989	OID45357	F9	5.39747	8.87405e-08	0.0451767	0.5076	0.0940441	0.185994	0.0345939	trans
rs117990148	OID45357	F9	5.39747	8.87405e-08	0.0451767	0.5076	0.0940441	0.185994	0.0345939	trans
rs138568861	OID45357	F9	5.39747	8.87405e-08	0.0451767	0.5076	0.0940441	0.185994	0.0345939	trans
rs138267932	OID45357	F9	5.39747	8.87405e-08	0.0451767	0.5076	0.0940441	0.185994	0.0345939	trans
rs77758993	OID45357	F9	5.39747	8.87405e-08	0.0451767	0.5076	0.0940441	0.185994	0.0345939	trans
rs113776808	OID45357	F9	5.39747	8.87405e-08	0.0451767	0.5076	0.0940441	0.185994	0.0345939	trans
rs60451284	OID45357	F9	5.39747	8.87405e-08	0.0451767	0.5076	0.0940441	0.185994	0.0345939	trans
rs1691552	OID45357	F9	-5.39747	8.87405e-08	0.0451767	-0.5076	0.0940441	-0.185994	0.0345939	trans
rs372090820	OID41088	DDX43	5.39745	8.87492e-08	0.0451807	1.62801	0.301625	0.185994	0.0345936	trans
rs73095985	OID40349	KIRREL3	-5.39744	8.87545e-08	0.0451829	-0.618166	0.11453	-0.185993	0.0345935	trans
rs188163406	OID45358	FCGR2A	5.39742	8.87619e-08	0.0451833	0.720266	0.133446	0.185993	0.0345933	trans
rs183579208	OID45358	FCGR2A	5.39742	8.87619e-08	0.0451833	0.720266	0.133446	0.185993	0.0345933	trans
rs150952137	OID43681	EPGN	-5.39742	8.8762e-08	0.0451833	-0.74707	0.138412	-0.185993	0.0345933	trans
rs138628916	OID43681	EPGN	-5.39742	8.8762e-08	0.0451833	-0.74707	0.138412	-0.185993	0.0345933	trans
rs149324323	OID43681	EPGN	-5.39742	8.8762e-08	0.0451833	-0.74707	0.138412	-0.185993	0.0345933	trans
rs139917554	OID43681	EPGN	-5.39742	8.8762e-08	0.0451833	-0.74707	0.138412	-0.185993	0.0345933	trans
rs142404214	OID43681	EPGN	-5.39742	8.8762e-08	0.0451833	-0.74707	0.138412	-0.185993	0.0345933	trans
rs148413434	OID40859	BEND4	-5.39741	8.87661e-08	0.0451836	-0.603599	0.111831	-0.185993	0.0345932	trans
rs115730864	OID40859	BEND4	-5.3974	8.87703e-08	0.0451836	-0.549908	0.101884	-0.185992	0.0345931	trans
rs35447740	OID40859	BEND4	-5.3974	8.87703e-08	0.0451836	-0.549908	0.101884	-0.185992	0.0345931	trans
rs181517506	OID40859	BEND4	-5.3974	8.87711e-08	0.0451836	-0.550963	0.102079	-0.185992	0.0345931	trans
rs186456419	OID40859	BEND4	-5.3974	8.87711e-08	0.0451836	-0.550963	0.102079	-0.185992	0.0345931	trans
rs4253295	OID44703	HMOX1	5.3974	8.87712e-08	0.0451836	0.220178	0.0407933	0.185992	0.0345931	trans
rs4253297	OID44703	HMOX1	5.3974	8.87712e-08	0.0451836	0.220178	0.0407933	0.185992	0.0345931	trans
rs4253308	OID44703	HMOX1	5.3974	8.87712e-08	0.0451836	0.220178	0.0407933	0.185992	0.0345931	trans
rs4253320	OID44703	HMOX1	5.3974	8.87712e-08	0.0451836	0.220178	0.0407933	0.185992	0.0345931	trans
rs71485538	OID42075	ZRANB3	5.39736	8.87897e-08	0.0451911	1.40984	0.26121	0.185991	0.0345926	trans
rs71485539	OID42075	ZRANB3	5.39736	8.87897e-08	0.0451911	1.40984	0.26121	0.185991	0.0345926	trans
rs71485540	OID42075	ZRANB3	5.39736	8.87897e-08	0.0451911	1.40984	0.26121	0.185991	0.0345926	trans
rs114015770	OID44969	SYTL4	5.39736	8.87899e-08	0.0451911	0.996791	0.184681	0.185991	0.0345926	trans
chr10_73773090_GCCAGGACTCCAGGTGTCCAGGACTCCAGGTGT_G	OID41000	CFAP276	-5.39734	8.87981e-08	0.0451948	-0.176731	0.032744	-0.18599	0.0345924	trans
rs116948719	OID40647	TBCK	-5.39734	8.88017e-08	0.0451961	-1.75918	0.325935	-0.18599	0.0345923	trans
rs568887804	OID41626	PLEKHF1	5.39733	8.88034e-08	0.0451965	1.22313	0.226617	0.18599	0.0345922	trans
rs187916994	OID40529	PRR25	-5.39731	8.88146e-08	0.0451978	-1.27044	0.235384	-0.185989	0.034592	trans
rs189740352	OID40529	PRR25	-5.39731	8.88146e-08	0.0451978	-1.27044	0.235384	-0.185989	0.034592	trans
rs186062170	OID40529	PRR25	-5.39731	8.88146e-08	0.0451978	-1.27044	0.235384	-0.185989	0.034592	trans
rs142385752	OID40529	PRR25	-5.39731	8.88146e-08	0.0451978	-1.27044	0.235384	-0.185989	0.034592	trans
rs193255266	OID40529	PRR25	-5.39731	8.88146e-08	0.0451978	-1.27044	0.235384	-0.185989	0.034592	trans
rs745698733	OID40529	PRR25	-5.39731	8.88146e-08	0.0451978	-1.27044	0.235384	-0.185989	0.034592	trans
rs117143299	OID40529	PRR25	-5.39731	8.88146e-08	0.0451978	-1.27044	0.235384	-0.185989	0.034592	trans
rs182468393	OID40529	PRR25	-5.39731	8.88146e-08	0.0451978	-1.27044	0.235384	-0.185989	0.034592	trans
rs150579913	OID40529	PRR25	-5.39731	8.88146e-08	0.0451978	-1.27044	0.235384	-0.185989	0.034592	trans
rs118124235	OID45334	CGB3_CGB5_CGB8	-5.39729	8.88257e-08	0.045203	-0.616863	0.114291	-0.185988	0.0345917	trans
rs117584544	OID44499	CCL21	-5.39727	8.88344e-08	0.0452066	-0.617929	0.114489	-0.185988	0.0345914	trans
rs55923988	OID40407	METTL16	-5.39727	8.88358e-08	0.0452066	-2.01436	0.373218	-0.185988	0.0345914	trans
rs12208514	OID40407	METTL16	-5.39727	8.88358e-08	0.0452066	-2.01436	0.373218	-0.185988	0.0345914	trans
rs11413654	OID42803	NAA40	-5.39725	8.88416e-08	0.0452082	-0.902388	0.167194	-0.185987	0.0345913	trans
rs11714252	OID44672	GAS2L1	-5.39725	8.88419e-08	0.0452082	-0.506551	0.0938534	-0.185987	0.0345912	trans
rs143503862	OID44672	GAS2L1	-5.39725	8.88419e-08	0.0452082	-0.506551	0.0938534	-0.185987	0.0345912	trans
rs8176719	OID42493	GALNT3	-5.39725	8.88445e-08	0.0452091	-0.143454	0.0265792	-0.185987	0.0345912	trans
rs12362755	OID42550	HADH	5.39722	8.88558e-08	0.0452124	0.892583	0.165378	0.185986	0.0345909	trans
rs11042027	OID42550	HADH	5.39722	8.88558e-08	0.0452124	0.892583	0.165378	0.185986	0.0345909	trans
rs192429279	OID42550	HADH	5.39722	8.88558e-08	0.0452124	0.892583	0.165378	0.185986	0.0345909	trans
rs12364516	OID42550	HADH	5.39722	8.88558e-08	0.0452124	0.892583	0.165378	0.185986	0.0345909	trans
rs149934556	OID42550	HADH	5.39722	8.88558e-08	0.0452124	0.892583	0.165378	0.185986	0.0345909	trans
rs4683619	OID42123	ANKRD6	5.39719	8.8871e-08	0.0452196	0.161603	0.0299421	0.185985	0.0345905	trans
rs77858467	OID44243	SHH	5.39719	8.88723e-08	0.0452198	0.202444	0.0375091	0.185985	0.0345905	trans
rs77443953	OID42537	GRK5	-5.39718	8.88762e-08	0.0452211	-0.82224	0.152346	-0.185985	0.0345904	trans
rs182604755	OID42605	IL17D	-5.39718	8.88778e-08	0.0452211	-0.777527	0.144062	-0.185985	0.0345903	trans
rs188403674	OID42605	IL17D	-5.39718	8.88778e-08	0.0452211	-0.777527	0.144062	-0.185985	0.0345903	trans
rs200821913	OID41735	RNF214	-5.39717	8.88831e-08	0.045223	-1.1338	0.210073	-0.185984	0.0345902	trans
rs10212118	OID44053	OBP2B	5.39717	8.88833e-08	0.045223	0.223849	0.0414753	0.185984	0.0345902	trans
rs186050446	OID41574	OS9	-5.39716	8.88871e-08	0.0452244	-1.14087	0.211383	-0.185984	0.0345901	trans
rs182659276	OID43096	SLC44A4	-5.39715	8.889e-08	0.0452254	-0.888376	0.164601	-0.185984	0.03459	trans
rs1002029	OID42347	CYTH3	-5.3971	8.89166e-08	0.0452385	-0.426307	0.0789882	-0.185982	0.0345893	trans
rs761224066	OID40343	KIF28P	-5.39708	8.89265e-08	0.045243	-0.975115	0.180675	-0.185981	0.0345891	trans
rs150091770	OID42285	CFAP45	-5.39705	8.8937e-08	0.0452479	-1.09732	0.203318	-0.185981	0.0345888	trans
rs77834014	OID42234	CCND2	5.39705	8.89391e-08	0.0452479	1.11061	0.205781	0.18598	0.0345887	trans
rs141914729	OID42234	CCND2	5.39705	8.89391e-08	0.0452479	1.11061	0.205781	0.18598	0.0345887	trans
rs181334422	OID41256	GPANK1	-5.39702	8.89546e-08	0.0452521	-0.469428	0.0869792	-0.185979	0.0345883	trans
rs36143885	OID40940	CCDC144CP	5.39701	8.89575e-08	0.0452521	0.252024	0.0466969	0.185979	0.0345883	trans
rs115196066	OID40073	C14orf178	-5.39699	8.89652e-08	0.0452521	-0.399956	0.0741072	-0.185979	0.0345881	trans
rs145068316	OID41543	NFAM1	-5.39699	8.89655e-08	0.0452521	-0.662468	0.122748	-0.185979	0.0345881	trans
rs150434374	OID41543	NFAM1	-5.39699	8.89655e-08	0.0452521	-0.662468	0.122748	-0.185979	0.0345881	trans
rs138297901	OID40872	BSN	5.39699	8.89675e-08	0.0452521	1.96345	0.363805	0.185978	0.034588	trans
rs142024182	OID41130	DUSP15	-5.39698	8.8972e-08	0.0452521	-0.643461	0.119226	-0.185978	0.0345879	trans
rs149675128	OID44185	RLN1	-5.39697	8.89763e-08	0.0452521	-1.65379	0.306429	-0.185978	0.0345878	trans
rs146423005	OID41743	RPH3AL	-5.39697	8.89772e-08	0.0452521	-0.842434	0.156094	-0.185978	0.0345877	trans
rs62233394	OID40480	ODF2L	-5.39697	8.89774e-08	0.0452521	-1.371	0.254031	-0.185978	0.0345877	trans
rs72750825	OID43685	EPPK1	5.39697	8.89795e-08	0.0452521	0.877574	0.162605	0.185978	0.0345877	trans
rs75426653	OID42407	EMID1	-5.39696	8.89802e-08	0.0452521	-0.220998	0.0409486	-0.185978	0.0345877	trans
rs17288247	OID45330	CD55	-5.39695	8.89887e-08	0.0452521	-0.327998	0.0607747	-0.185977	0.0345874	trans
rs77181886	OID45330	CD55	-5.39695	8.89887e-08	0.0452521	-0.327998	0.0607747	-0.185977	0.0345874	trans
rs111728801	OID45330	CD55	-5.39695	8.89887e-08	0.0452521	-0.327998	0.0607747	-0.185977	0.0345874	trans
rs78090973	OID45330	CD55	-5.39695	8.89887e-08	0.0452521	-0.327998	0.0607747	-0.185977	0.0345874	trans
rs12635662	OID45330	CD55	-5.39695	8.89887e-08	0.0452521	-0.327998	0.0607747	-0.185977	0.0345874	trans
rs12633254	OID45330	CD55	-5.39695	8.89887e-08	0.0452521	-0.327998	0.0607747	-0.185977	0.0345874	trans
rs12634467	OID45330	CD55	-5.39695	8.89887e-08	0.0452521	-0.327998	0.0607747	-0.185977	0.0345874	trans
rs4686065	OID45330	CD55	-5.39695	8.89887e-08	0.0452521	-0.327998	0.0607747	-0.185977	0.0345874	trans
chr3_6485057_CGCCT_TGCCT	OID45330	CD55	-5.39695	8.89887e-08	0.0452521	-0.327998	0.0607747	-0.185977	0.0345874	trans
rs201404957	OID45330	CD55	-5.39695	8.89887e-08	0.0452521	-0.327998	0.0607747	-0.185977	0.0345874	trans
rs201604948	OID45330	CD55	-5.39695	8.89887e-08	0.0452521	-0.327998	0.0607747	-0.185977	0.0345874	trans
rs201898864	OID45330	CD55	-5.39695	8.89887e-08	0.0452521	-0.327998	0.0607747	-0.185977	0.0345874	trans
rs193066397	OID45330	CD55	-5.39695	8.89887e-08	0.0452521	-0.327998	0.0607747	-0.185977	0.0345874	trans
rs113587503	OID45330	CD55	-5.39695	8.89887e-08	0.0452521	-0.327998	0.0607747	-0.185977	0.0345874	trans
rs1976154	OID45330	CD55	-5.39695	8.89887e-08	0.0452521	-0.327998	0.0607747	-0.185977	0.0345874	trans
rs11716912	OID45330	CD55	-5.39695	8.89887e-08	0.0452521	-0.327998	0.0607747	-0.185977	0.0345874	trans
rs78805258	OID45330	CD55	-5.39695	8.89887e-08	0.0452521	-0.327998	0.0607747	-0.185977	0.0345874	trans
rs12629282	OID45330	CD55	-5.39695	8.89887e-08	0.0452521	-0.327998	0.0607747	-0.185977	0.0345874	trans
rs12638139	OID45330	CD55	-5.39695	8.89887e-08	0.0452521	-0.327998	0.0607747	-0.185977	0.0345874	trans
rs78617973	OID45330	CD55	-5.39695	8.89887e-08	0.0452521	-0.327998	0.0607747	-0.185977	0.0345874	trans
rs17216105	OID45330	CD55	-5.39695	8.89887e-08	0.0452521	-0.327998	0.0607747	-0.185977	0.0345874	trans
rs12630023	OID45330	CD55	-5.39695	8.89887e-08	0.0452521	-0.327998	0.0607747	-0.185977	0.0345874	trans
rs12638250	OID45330	CD55	-5.39695	8.89887e-08	0.0452521	-0.327998	0.0607747	-0.185977	0.0345874	trans
rs1379200	OID45330	CD55	-5.39695	8.89887e-08	0.0452521	-0.327998	0.0607747	-0.185977	0.0345874	trans
rs1379199	OID45330	CD55	-5.39695	8.89887e-08	0.0452521	-0.327998	0.0607747	-0.185977	0.0345874	trans
rs7433425	OID45330	CD55	-5.39695	8.89887e-08	0.0452521	-0.327998	0.0607747	-0.185977	0.0345874	trans
rs75536531	OID45330	CD55	-5.39695	8.89887e-08	0.0452521	-0.327998	0.0607747	-0.185977	0.0345874	trans
rs12630552	OID45330	CD55	-5.39695	8.89887e-08	0.0452521	-0.327998	0.0607747	-0.185977	0.0345874	trans
rs12632966	OID45330	CD55	-5.39695	8.89887e-08	0.0452521	-0.327998	0.0607747	-0.185977	0.0345874	trans
rs28865118	OID45330	CD55	-5.39695	8.89887e-08	0.0452521	-0.327998	0.0607747	-0.185977	0.0345874	trans
rs74433240	OID45330	CD55	-5.39695	8.89887e-08	0.0452521	-0.327998	0.0607747	-0.185977	0.0345874	trans
rs182477466	OID40869	BRF1	-5.39693	8.89967e-08	0.0452552	-0.726625	0.134637	-0.185976	0.0345872	trans
rs574920126	OID40869	BRF1	-5.39693	8.89967e-08	0.0452552	-0.726625	0.134637	-0.185976	0.0345872	trans
rs138169353	OID45386	MST1	5.39692	8.90021e-08	0.0452571	0.595879	0.110411	0.185976	0.0345871	trans
rs139409772	OID43747	GFRA2	-5.39692	8.90023e-08	0.0452571	-0.251583	0.0466161	-0.185976	0.0345871	trans
rs201715693	OID40820	ARHGEF28	-5.39691	8.90061e-08	0.0452585	-0.978816	0.181366	-0.185976	0.034587	trans
rs73211816	OID41245	GFM2	-5.3969	8.90109e-08	0.045259	-0.786351	0.145704	-0.185975	0.0345869	trans
rs73219719	OID41245	GFM2	-5.3969	8.90109e-08	0.045259	-0.786351	0.145704	-0.185975	0.0345869	trans
rs59640578	OID42983	RAD51	5.39689	8.90152e-08	0.045259	0.543309	0.100671	0.185975	0.0345868	trans
rs188637439	OID43506	CDCP1	-5.39689	8.90153e-08	0.045259	-0.544373	0.100868	-0.185975	0.0345868	trans
rs190735210	OID43506	CDCP1	-5.39689	8.90153e-08	0.045259	-0.544373	0.100868	-0.185975	0.0345868	trans
rs117644092	OID43506	CDCP1	-5.39689	8.90153e-08	0.045259	-0.544373	0.100868	-0.185975	0.0345868	trans
rs1043356733	OID42544	GTF2IRD1	-5.39689	8.90177e-08	0.045259	-0.663582	0.122956	-0.185975	0.0345867	trans
rs930298922	OID42544	GTF2IRD1	-5.39689	8.90177e-08	0.045259	-0.663582	0.122956	-0.185975	0.0345867	trans
rs182863736	OID41836	SOX4	-5.39688	8.90196e-08	0.045259	-1.29581	0.240104	-0.185975	0.0345867	trans
rs201444580	OID41836	SOX4	-5.39688	8.90196e-08	0.045259	-1.29581	0.240104	-0.185975	0.0345867	trans
rs370391010	OID41836	SOX4	-5.39688	8.90196e-08	0.045259	-1.29581	0.240104	-0.185975	0.0345867	trans
rs190852067	OID41836	SOX4	-5.39688	8.90196e-08	0.045259	-1.29581	0.240104	-0.185975	0.0345867	trans
rs112570296	OID41836	SOX4	-5.39688	8.90196e-08	0.045259	-1.29581	0.240104	-0.185975	0.0345867	trans
rs117087221	OID42593	IGLON5	-5.39687	8.90258e-08	0.0452612	-1.22161	0.226356	-0.185974	0.0345865	trans
rs17598693	OID42593	IGLON5	-5.39687	8.90258e-08	0.0452612	-1.22161	0.226356	-0.185974	0.0345865	trans
rs7228395	OID40673	TRAF3IP1	-5.39685	8.90333e-08	0.0452637	-0.855022	0.15843	-0.185974	0.0345863	trans
rs287927	OID41284	HEATR4	5.39685	8.90338e-08	0.0452637	0.681594	0.126295	0.185974	0.0345863	trans
rs287899	OID41284	HEATR4	5.39685	8.90338e-08	0.0452637	0.681594	0.126295	0.185974	0.0345863	trans
rs187683122	OID43207	TNFSF15	5.39684	8.90374e-08	0.0452651	0.840939	0.155821	0.185974	0.0345862	trans
rs76735506	OID41082	DCP1A	-5.39683	8.90427e-08	0.0452661	-0.565553	0.104794	-0.185973	0.0345861	trans
rs117657949	OID41082	DCP1A	-5.39683	8.90427e-08	0.0452661	-0.565553	0.104794	-0.185973	0.0345861	trans
rs74488031	OID41082	DCP1A	-5.39683	8.90427e-08	0.0452661	-0.565553	0.104794	-0.185973	0.0345861	trans
rs11009560	OID40859	BEND4	-5.39683	8.90432e-08	0.0452661	-0.475483	0.0881041	-0.185973	0.034586	trans
rs78006215	OID43144	STXBP3	5.39682	8.90489e-08	0.0452681	0.650811	0.120592	0.185973	0.0345859	trans
rs182955307	OID44253	SLC13A1	-5.39682	8.90492e-08	0.0452681	-1.20904	0.224029	-0.185973	0.0345859	trans
rs3798280	OID41866	SRPRB	-5.39681	8.90534e-08	0.0452698	-0.548962	0.10172	-0.185973	0.0345858	trans
rs12146509	OID45361	FCN2	5.39678	8.90667e-08	0.0452755	0.248924	0.0461245	0.185972	0.0345854	trans
rs77532302	OID42887	PDCL2	5.39678	8.90675e-08	0.0452755	0.97766	0.181156	0.185972	0.0345854	trans
rs76606010	OID42887	PDCL2	5.39678	8.90675e-08	0.0452755	0.97766	0.181156	0.185972	0.0345854	trans
rs78749376	OID43910	LAMB1	5.39677	8.90751e-08	0.0452789	0.260198	0.0482136	0.185971	0.0345852	trans
rs190994510	OID41836	SOX4	-5.39676	8.90794e-08	0.0452789	-0.922384	0.170915	-0.185971	0.0345851	trans
rs191452585	OID42507	GEMIN8	-5.39676	8.90796e-08	0.0452789	-2.02681	0.375561	-0.185971	0.0345851	trans
rs186813299	OID42507	GEMIN8	-5.39676	8.90796e-08	0.0452789	-2.02681	0.375561	-0.185971	0.0345851	trans
rs72745790	OID41045	COL25A1-DT	-5.39676	8.90801e-08	0.0452789	-0.748055	0.138612	-0.185971	0.0345851	trans
rs72747809	OID41045	COL25A1-DT	-5.39676	8.90801e-08	0.0452789	-0.748055	0.138612	-0.185971	0.0345851	trans
rs78559399	OID42373	DGKZ	5.39675	8.9081e-08	0.0452789	1.00289	0.185832	0.185971	0.0345851	trans
rs188369927	OID42537	GRK5	-5.39675	8.90819e-08	0.0452789	-0.912359	0.169057	-0.185971	0.034585	trans
rs190912874	OID41736	RNF227	-5.39675	8.90838e-08	0.0452794	-0.953289	0.176641	-0.18597	0.034585	trans
rs74510012	OID45011	UROD	5.39674	8.90871e-08	0.0452806	0.678335	0.125693	0.18597	0.0345849	trans
rs4843930	OID41643	POLR3D	-5.39673	8.90927e-08	0.0452829	-0.805954	0.149341	-0.18597	0.0345848	trans
rs78448841	OID42830	NFKBIE	5.39672	8.90976e-08	0.0452844	1.355	0.251078	0.185969	0.0345846	trans
rs78472477	OID42830	NFKBIE	5.39672	8.90976e-08	0.0452844	1.355	0.251078	0.185969	0.0345846	trans
rs186268335	OID40490	PASK	5.39671	8.91021e-08	0.0452862	1.58749	0.294158	0.185969	0.0345845	trans
rs34372863	OID40738	ZFYVE28	5.39669	8.91106e-08	0.0452886	1.22591	0.227159	0.185969	0.0345843	trans
rs34318078	OID40738	ZFYVE28	5.39669	8.91106e-08	0.0452886	1.22591	0.227159	0.185969	0.0345843	trans
rs12252606	OID40738	ZFYVE28	5.39669	8.91106e-08	0.0452886	1.22591	0.227159	0.185969	0.0345843	trans
rs12777250	OID40738	ZFYVE28	5.39669	8.91106e-08	0.0452886	1.22591	0.227159	0.185969	0.0345843	trans
rs70984179	OID40332	KDM1A	-5.39667	8.91196e-08	0.0452902	-1.41922	0.26298	-0.185968	0.0345841	trans
rs9394730	OID40332	KDM1A	-5.39667	8.91196e-08	0.0452902	-1.41922	0.26298	-0.185968	0.0345841	trans
rs9369234	OID40332	KDM1A	-5.39667	8.91196e-08	0.0452902	-1.41922	0.26298	-0.185968	0.0345841	trans
rs1929792	OID40332	KDM1A	-5.39667	8.91196e-08	0.0452902	-1.41922	0.26298	-0.185968	0.0345841	trans
rs6911784	OID40332	KDM1A	-5.39667	8.91196e-08	0.0452902	-1.41922	0.26298	-0.185968	0.0345841	trans
rs6458183	OID40332	KDM1A	-5.39667	8.91196e-08	0.0452902	-1.41922	0.26298	-0.185968	0.0345841	trans
rs935549	OID41126	DSCC1	5.39666	8.91256e-08	0.0452904	0.30453	0.0564294	0.185968	0.0345839	trans
rs744379	OID41126	DSCC1	5.39666	8.91256e-08	0.0452904	0.30453	0.0564294	0.185968	0.0345839	trans
rs2172609	OID41126	DSCC1	5.39666	8.91256e-08	0.0452904	0.30453	0.0564294	0.185968	0.0345839	trans
rs34160979	OID41126	DSCC1	5.39666	8.91256e-08	0.0452904	0.30453	0.0564294	0.185968	0.0345839	trans
rs744318	OID41126	DSCC1	5.39666	8.91256e-08	0.0452904	0.30453	0.0564294	0.185968	0.0345839	trans
rs557011	OID43561	CPVL	5.39666	8.91269e-08	0.0452904	0.235838	0.0437008	0.185967	0.0345839	trans
chr2_108719906_GGCTTGTTCCCGAC_G	OID43988	MRPL28	-5.39665	8.91286e-08	0.0452904	-0.654201	0.121223	-0.185967	0.0345838	trans
rs190541906	OID43988	MRPL28	-5.39665	8.91286e-08	0.0452904	-0.654201	0.121223	-0.185967	0.0345838	trans
rs180882763	OID41904	TAF11	-5.39665	8.91291e-08	0.0452904	-0.722742	0.133924	-0.185967	0.0345838	trans
rs146879649	OID41643	POLR3D	-5.39665	8.91305e-08	0.0452904	-0.825556	0.152976	-0.185967	0.0345838	trans
rs72814728	OID41643	POLR3D	-5.39665	8.91305e-08	0.0452904	-0.825556	0.152976	-0.185967	0.0345838	trans
rs141811254	OID40305	IGSF11	5.39664	8.91351e-08	0.0452916	1.39254	0.258038	0.185967	0.0345837	trans
rs184261103	OID43281	VSTM2L	-5.39664	8.91352e-08	0.0452916	-0.957656	0.177454	-0.185967	0.0345837	trans
rs9616941	OID44704	HOMER2	5.39664	8.91357e-08	0.0452916	0.237425	0.043995	0.185967	0.0345837	trans
rs111450730	OID41031	CLPX	-5.39663	8.91395e-08	0.045293	-1.07789	0.199735	-0.185967	0.0345836	trans
rs72724255	OID43444	CALCB	-5.39662	8.91458e-08	0.0452947	-0.680531	0.126103	-0.185966	0.0345834	trans
rs76138825	OID43444	CALCB	-5.39662	8.91458e-08	0.0452947	-0.680531	0.126103	-0.185966	0.0345834	trans
rs146601809	OID43735	GADD45GIP1	-5.39661	8.91475e-08	0.0452947	-0.776038	0.143801	-0.185966	0.0345833	trans
rs762941934	OID42778	MRRF	-5.3966	8.91524e-08	0.0452947	-0.61208	0.11342	-0.185966	0.0345832	trans
rs75528631	OID42778	MRRF	-5.3966	8.91524e-08	0.0452947	-0.61208	0.11342	-0.185966	0.0345832	trans
rs2304595	OID45270	STC2	5.3966	8.91534e-08	0.0452947	0.171851	0.0318443	0.185966	0.0345832	trans
chr4_186251199_C_CT	OID45270	STC2	5.3966	8.91534e-08	0.0452947	0.171851	0.0318443	0.185966	0.0345832	trans
rs4253304	OID45270	STC2	5.3966	8.91534e-08	0.0452947	0.171851	0.0318443	0.185966	0.0345832	trans
rs2292423	OID45270	STC2	5.3966	8.91534e-08	0.0452947	0.171851	0.0318443	0.185966	0.0345832	trans
rs3775303	OID45270	STC2	5.3966	8.91534e-08	0.0452947	0.171851	0.0318443	0.185966	0.0345832	trans
rs4241822	OID45270	STC2	5.3966	8.91534e-08	0.0452947	0.171851	0.0318443	0.185966	0.0345832	trans
rs543852815	OID42562	HIPK2	-5.39659	8.9161e-08	0.0452976	-1.68926	0.313023	-0.185965	0.034583	trans
rs538321052	OID42562	HIPK2	-5.39659	8.9161e-08	0.0452976	-1.68926	0.313023	-0.185965	0.034583	trans
rs118112529	OID43712	FGF3	-5.39658	8.91654e-08	0.0452993	-0.65374	0.12114	-0.185965	0.0345829	trans
rs9522108	OID43053	SCGB2A2	5.39657	8.91675e-08	0.0452999	0.543971	0.100799	0.185965	0.0345828	trans
rs78695098	OID40759	ABRA	5.39656	8.91726e-08	0.045302	0.920993	0.170663	0.185964	0.0345827	trans
rs4608504	OID40688	TUBGCP5	5.39655	8.9179e-08	0.0453042	1.02024	0.189054	0.185964	0.0345825	trans
rs73099492	OID40688	TUBGCP5	5.39655	8.9179e-08	0.0453042	1.02024	0.189054	0.185964	0.0345825	trans
rs34487314	OID44854	PLAUR	5.39654	8.91834e-08	0.0453055	0.172859	0.0320314	0.185963	0.0345824	trans
rs11840915	OID44854	PLAUR	5.39654	8.91834e-08	0.0453055	0.172859	0.0320314	0.185963	0.0345824	trans
rs144311681	OID42993	RASGRF1	5.39653	8.91865e-08	0.0453056	1.73975	0.322383	0.185963	0.0345823	trans
rs148626038	OID42993	RASGRF1	5.39653	8.91865e-08	0.0453056	1.73975	0.322383	0.185963	0.0345823	trans
rs561768273	OID42993	RASGRF1	5.39653	8.91865e-08	0.0453056	1.73975	0.322383	0.185963	0.0345823	trans
rs542821427	OID42339	CUZD1	5.39651	8.91955e-08	0.0453097	0.930503	0.172427	0.185963	0.0345821	trans
rs117587494	OID44253	SLC13A1	-5.39648	8.92117e-08	0.0453135	-1.063	0.19698	-0.185962	0.0345817	trans
rs6025343	OID44253	SLC13A1	-5.39648	8.92117e-08	0.0453135	-1.063	0.19698	-0.185962	0.0345817	trans
rs117873723	OID44253	SLC13A1	-5.39648	8.92117e-08	0.0453135	-1.063	0.19698	-0.185962	0.0345817	trans
rs118089895	OID44253	SLC13A1	-5.39648	8.92117e-08	0.0453135	-1.063	0.19698	-0.185962	0.0345817	trans
rs76919539	OID44253	SLC13A1	-5.39648	8.92117e-08	0.0453135	-1.063	0.19698	-0.185962	0.0345817	trans
rs147730617	OID44253	SLC13A1	-5.39648	8.92117e-08	0.0453135	-1.063	0.19698	-0.185962	0.0345817	trans
rs116865856	OID44253	SLC13A1	-5.39648	8.92117e-08	0.0453135	-1.063	0.19698	-0.185962	0.0345817	trans
rs116246889	OID44253	SLC13A1	-5.39648	8.92117e-08	0.0453135	-1.063	0.19698	-0.185962	0.0345817	trans
rs117927853	OID44253	SLC13A1	-5.39648	8.92117e-08	0.0453135	-1.063	0.19698	-0.185962	0.0345817	trans
rs186814166	OID40282	HDAC5	-5.39648	8.92137e-08	0.0453139	-1.07426	0.199066	-0.185961	0.0345816	trans
rs78910322	OID43984	MPI	-5.39647	8.92145e-08	0.0453139	-0.713802	0.132272	-0.185961	0.0345816	trans
rs79314729	OID40820	ARHGEF28	-5.39646	8.92201e-08	0.0453163	-1.2354	0.228927	-0.185961	0.0345815	trans
chr2_187226312_G_C	OID40119	CISD2	5.39644	8.92292e-08	0.0453172	0.830135	0.15383	0.18596	0.0345812	trans
rs72910645	OID40119	CISD2	5.39644	8.92292e-08	0.0453172	0.830135	0.15383	0.18596	0.0345812	trans
rs7588800	OID40119	CISD2	5.39644	8.92292e-08	0.0453172	0.830135	0.15383	0.18596	0.0345812	trans
rs76358290	OID40119	CISD2	5.39644	8.92292e-08	0.0453172	0.830135	0.15383	0.18596	0.0345812	trans
rs574670035	OID43276	VCPKMT	-5.39644	8.92296e-08	0.0453172	-1.19428	0.221309	-0.18596	0.0345812	trans
rs143567297	OID43276	VCPKMT	-5.39644	8.92296e-08	0.0453172	-1.19428	0.221309	-0.18596	0.0345812	trans
rs74545294	OID43276	VCPKMT	-5.39644	8.92296e-08	0.0453172	-1.19428	0.221309	-0.18596	0.0345812	trans
rs75398250	OID43276	VCPKMT	-5.39644	8.92296e-08	0.0453172	-1.19428	0.221309	-0.18596	0.0345812	trans
rs12295474	OID45071	CHIT1	5.39641	8.92452e-08	0.0453246	1.36054	0.252119	0.185959	0.0345808	trans
rs2964200	OID42078	ZSCAN31	5.39637	8.92661e-08	0.0453323	0.378543	0.0701478	0.185958	0.0345803	trans
rs2910577	OID42078	ZSCAN31	5.39637	8.92661e-08	0.0453323	0.378543	0.0701478	0.185958	0.0345803	trans
rs1469090	OID42078	ZSCAN31	5.39637	8.92661e-08	0.0453323	0.378543	0.0701478	0.185958	0.0345803	trans
rs2964193	OID42078	ZSCAN31	5.39637	8.92661e-08	0.0453323	0.378543	0.0701478	0.185958	0.0345803	trans
chr5_58250470_TTA_T	OID42078	ZSCAN31	5.39637	8.92661e-08	0.0453323	0.378543	0.0701478	0.185958	0.0345803	trans
rs11449407	OID42078	ZSCAN31	5.39637	8.92661e-08	0.0453323	0.378543	0.0701478	0.185958	0.0345803	trans
rs11625158	OID41454	MARK4	5.39635	8.92746e-08	0.0453352	0.465718	0.0863023	0.185957	0.0345801	trans
rs61999020	OID41454	MARK4	5.39635	8.92746e-08	0.0453352	0.465718	0.0863023	0.185957	0.0345801	trans
rs12589094	OID41454	MARK4	5.39635	8.92746e-08	0.0453352	0.465718	0.0863023	0.185957	0.0345801	trans
rs75544584	OID40131	CROCCP2	5.39634	8.92778e-08	0.0453358	0.888463	0.164642	0.185957	0.03458	trans
rs79260455	OID40131	CROCCP2	5.39634	8.92778e-08	0.0453358	0.888463	0.164642	0.185957	0.03458	trans
rs150984275	OID43416	BMP4	5.39633	8.92855e-08	0.0453377	0.835546	0.154836	0.185956	0.0345798	trans
rs58726903	OID43416	BMP4	5.39633	8.92855e-08	0.0453377	0.835546	0.154836	0.185956	0.0345798	trans
rs77009154	OID43416	BMP4	5.39633	8.92855e-08	0.0453377	0.835546	0.154836	0.185956	0.0345798	trans
rs58172196	OID43416	BMP4	5.39633	8.92855e-08	0.0453377	0.835546	0.154836	0.185956	0.0345798	trans
rs116804994	OID40358	KRIT1	-5.39631	8.92927e-08	0.0453409	-0.431385	0.0799408	-0.185956	0.0345796	trans
rs553110055	OID41787	SETBP1	-5.3963	8.92976e-08	0.0453429	-0.967714	0.179329	-0.185956	0.0345795	trans
rs1034675184	OID43166	TCEANC2	-5.39629	8.93043e-08	0.0453459	-0.52663	0.0975912	-0.185955	0.0345793	trans
rs148789444	OID43331	ADAMTS1	-5.39628	8.93086e-08	0.045347	-0.436726	0.080931	-0.185955	0.0345792	trans
rs78763776	OID43331	ADAMTS1	-5.39628	8.93086e-08	0.045347	-0.436726	0.080931	-0.185955	0.0345792	trans
rs9411365	OID45056	CD109	-5.39627	8.93137e-08	0.0453487	-0.138953	0.0257498	-0.185954	0.0345791	trans
rs71543454	OID43451	CAPS	-5.39627	8.93138e-08	0.0453487	-0.576254	0.106787	-0.185954	0.0345791	trans
rs1953930	OID43885	KAZALD1	-5.39626	8.93178e-08	0.0453503	-0.222979	0.0413211	-0.185954	0.034579	trans
rs73643189	OID44830	P4HB	-5.39624	8.93265e-08	0.0453542	-0.205606	0.0381017	-0.185954	0.0345787	trans
rs4976691	OID43412	BCR	5.39623	8.93324e-08	0.0453567	0.177203	0.0328383	0.185953	0.0345786	trans
rs79719871	OID42650	KAT6A	-5.3962	8.93479e-08	0.0453631	-0.948275	0.17573	-0.185952	0.0345782	trans
rs200934496	OID42650	KAT6A	-5.3962	8.93479e-08	0.0453631	-0.948275	0.17573	-0.185952	0.0345782	trans
rs150398177	OID42650	KAT6A	-5.3962	8.93479e-08	0.0453631	-0.948275	0.17573	-0.185952	0.0345782	trans
rs80292110	OID43984	MPI	-5.39619	8.93505e-08	0.0453634	-0.600178	0.111222	-0.185952	0.0345781	trans
rs9272023	OID43804	HLA-A	-5.39619	8.93505e-08	0.0453634	-0.223574	0.0414319	-0.185952	0.0345781	trans
rs1351181819	OID40266	GJA3	-5.39618	8.93576e-08	0.0453665	-0.416728	0.0772265	-0.185951	0.0345779	trans
rs557471531	OID41643	POLR3D	-5.39616	8.93668e-08	0.0453707	-0.84554	0.156693	-0.185951	0.0345777	trans
rs140155790	OID45123	FAS	-5.39614	8.93734e-08	0.0453736	-0.594289	0.110132	-0.18595	0.0345775	trans
rs189593835	OID43590	DAPP1	-5.39614	8.93766e-08	0.0453747	-0.9084	0.168343	-0.18595	0.0345774	trans
rs11908133	OID40163	DNAAF2	5.3961	8.93954e-08	0.0453838	0.590733	0.109474	0.185949	0.034577	trans
rs9268581	OID43804	HLA-A	5.39602	8.94322e-08	0.0454006	0.217915	0.0403844	0.185946	0.034576	trans
rs9268614	OID43804	HLA-A	5.39602	8.94322e-08	0.0454006	0.217915	0.0403844	0.185946	0.034576	trans
rs9268627	OID43804	HLA-A	5.39602	8.94322e-08	0.0454006	0.217915	0.0403844	0.185946	0.034576	trans
rs191673869	OID40596	SGK1	5.39601	8.94378e-08	0.0454006	2.05636	0.381088	0.185946	0.0345759	trans
rs8074209	OID43276	VCPKMT	-5.39601	8.94382e-08	0.0454006	-1.4072	0.260785	-0.185946	0.0345759	trans
rs2102419	OID43276	VCPKMT	-5.39601	8.94382e-08	0.0454006	-1.4072	0.260785	-0.185946	0.0345759	trans
chr17_55571036_A_AT	OID43276	VCPKMT	-5.39601	8.94382e-08	0.0454006	-1.4072	0.260785	-0.185946	0.0345759	trans
rs73323937	OID43276	VCPKMT	-5.39601	8.94382e-08	0.0454006	-1.4072	0.260785	-0.185946	0.0345759	trans
rs73323969	OID43276	VCPKMT	-5.39601	8.94382e-08	0.0454006	-1.4072	0.260785	-0.185946	0.0345759	trans
rs59338274	OID43276	VCPKMT	-5.39601	8.94382e-08	0.0454006	-1.4072	0.260785	-0.185946	0.0345759	trans
rs1987819	OID42513	GGN	-5.396	8.94445e-08	0.0454013	-0.225531	0.041796	-0.185945	0.0345757	trans
rs10276610	OID42513	GGN	-5.396	8.94445e-08	0.0454013	-0.225531	0.041796	-0.185945	0.0345757	trans
rs10277005	OID42513	GGN	-5.396	8.94445e-08	0.0454013	-0.225531	0.041796	-0.185945	0.0345757	trans
rs4726659	OID42513	GGN	-5.396	8.94445e-08	0.0454013	-0.225531	0.041796	-0.185945	0.0345757	trans
rs981970	OID42513	GGN	-5.396	8.94445e-08	0.0454013	-0.225531	0.041796	-0.185945	0.0345757	trans
rs76798031	OID41950	TRIM41	5.39599	8.94477e-08	0.0454024	0.734433	0.136107	0.185945	0.0345756	trans
rs36087384	OID43114	SOX14	-5.39598	8.94523e-08	0.0454043	-0.410551	0.0760846	-0.185945	0.0345755	trans
rs17807909	OID45377	ITGB1	-5.39597	8.94576e-08	0.045406	-0.377611	0.0699802	-0.185945	0.0345754	trans
rs117493223	OID45377	ITGB1	-5.39597	8.94576e-08	0.045406	-0.377611	0.0699802	-0.185945	0.0345754	trans
rs73199514	OID41712	REM2	5.39596	8.94595e-08	0.0454065	1.04836	0.194286	0.185944	0.0345753	trans
rs761422978	OID43984	MPI	-5.39595	8.94674e-08	0.04541	-0.710602	0.131692	-0.185944	0.0345751	trans
rs13218587	OID43130	SRCIN1	-5.39594	8.947e-08	0.0454104	-1.16986	0.216804	-0.185944	0.034575	trans
rs13204392	OID43130	SRCIN1	-5.39594	8.947e-08	0.0454104	-1.16986	0.216804	-0.185944	0.034575	trans
rs148822603	OID44052	NXPH3	5.39593	8.9477e-08	0.0454134	1.02001	0.189033	0.185943	0.0345749	trans
rs148178068	OID41256	GPANK1	-5.39589	8.94978e-08	0.0454205	-0.299486	0.0555027	-0.185942	0.0345743	trans
rs57809766	OID41256	GPANK1	-5.39589	8.94978e-08	0.0454205	-0.299486	0.0555027	-0.185942	0.0345743	trans
rs78779108	OID41256	GPANK1	-5.39589	8.94978e-08	0.0454205	-0.299486	0.0555027	-0.185942	0.0345743	trans
rs17082945	OID41256	GPANK1	-5.39589	8.94978e-08	0.0454205	-0.299486	0.0555027	-0.185942	0.0345743	trans
rs78589197	OID41256	GPANK1	-5.39589	8.94978e-08	0.0454205	-0.299486	0.0555027	-0.185942	0.0345743	trans
rs140027956	OID41256	GPANK1	-5.39589	8.94978e-08	0.0454205	-0.299486	0.0555027	-0.185942	0.0345743	trans
rs2409420	OID45258	SIGLEC5	5.39588	8.94994e-08	0.0454205	1.92583	0.356907	0.185942	0.0345743	trans
rs139623252	OID45258	SIGLEC5	5.39588	8.94994e-08	0.0454205	1.92583	0.356907	0.185942	0.0345743	trans
rs185061961	OID43151	SYF2	-5.39588	8.94996e-08	0.0454205	-1.49165	0.276442	-0.185942	0.0345743	trans
rs138086828	OID43276	VCPKMT	-5.39587	8.95073e-08	0.0454218	-0.493749	0.091505	-0.185941	0.0345741	trans
rs150226299	OID43276	VCPKMT	-5.39587	8.95073e-08	0.0454218	-0.493749	0.091505	-0.185941	0.0345741	trans
rs149932446	OID41240	GCAT	-5.39586	8.9508e-08	0.0454218	-0.760629	0.140965	-0.185941	0.0345741	trans
rs117125083	OID44154	PTTG2	-5.39586	8.95097e-08	0.0454218	-0.814946	0.151032	-0.185941	0.034574	trans
rs71607307	OID42139	ARID3A	5.39586	8.951e-08	0.0454218	0.486818	0.0902206	0.185941	0.034574	trans
rs140307894	OID42139	ARID3A	5.39586	8.951e-08	0.0454218	0.486818	0.0902206	0.185941	0.034574	trans
rs190887346	OID42139	ARID3A	5.39586	8.951e-08	0.0454218	0.486818	0.0902206	0.185941	0.034574	trans
rs145365408	OID42139	ARID3A	5.39586	8.951e-08	0.0454218	0.486818	0.0902206	0.185941	0.034574	trans
rs188424420	OID43984	MPI	-5.39583	8.95245e-08	0.0454282	-0.670902	0.124337	-0.18594	0.0345736	trans
rs76896020	OID43984	MPI	-5.39583	8.95245e-08	0.0454282	-0.670902	0.124337	-0.18594	0.0345736	trans
rs118133723	OID41461	MED13L	5.39583	8.95258e-08	0.0454284	0.88249	0.163551	0.18594	0.0345736	trans
rs537210073	OID42929	PPM1A	5.39581	8.95352e-08	0.0454326	1.09931	0.203734	0.185939	0.0345734	trans
rs144731597	OID43678	ENTPD6	5.3958	8.95409e-08	0.0454351	0.374473	0.069401	0.185939	0.0345732	trans
rs117286719	OID42134	ARHGAP12	5.39579	8.95428e-08	0.0454355	0.91997	0.170498	0.185939	0.0345732	trans
rs79411811	OID43062	SELENOO	-5.39577	8.95547e-08	0.0454409	-0.43511	0.0806391	-0.185938	0.0345729	trans
rs78107264	OID43023	RORB	-5.39577	8.95554e-08	0.0454409	-0.330396	0.0612325	-0.185938	0.0345728	trans
rs540175471	OID43776	GPHA2	-5.39575	8.95617e-08	0.0454436	-0.601147	0.111411	-0.185937	0.0345727	trans
rs138279914	OID42371	DGCR6	5.39575	8.95632e-08	0.0454439	1.33916	0.248189	0.185937	0.0345726	trans
rs2059452	OID44170	RBM17	5.39568	8.95957e-08	0.0454599	0.592863	0.109877	0.185935	0.0345718	trans
rs28797242	OID45270	STC2	5.39568	8.95969e-08	0.04546	0.17127	0.031742	0.185935	0.0345718	trans
rs9411402	OID43872	ISLR2	-5.39567	8.96029e-08	0.0454612	-0.161921	0.0300095	-0.185934	0.0345716	trans
rs2285486	OID43872	ISLR2	-5.39567	8.96029e-08	0.0454612	-0.161921	0.0300095	-0.185934	0.0345716	trans
rs3118662	OID43872	ISLR2	-5.39567	8.96029e-08	0.0454612	-0.161921	0.0300095	-0.185934	0.0345716	trans
rs70963034	OID40969	CD300LB	-5.39567	8.96031e-08	0.0454612	-0.710144	0.131614	-0.185934	0.0345716	trans
rs113943367	OID42140	ARID4B	-5.39566	8.96067e-08	0.0454621	-0.511707	0.0948368	-0.185934	0.0345715	trans
rs113835587	OID42140	ARID4B	-5.39566	8.96067e-08	0.0454621	-0.511707	0.0948368	-0.185934	0.0345715	trans
rs11789393	OID44973	TEK	5.39563	8.9622e-08	0.0454693	0.101276	0.0187701	0.185933	0.0345711	trans
rs780941504	OID45334	CGB3_CGB5_CGB8	-5.39562	8.96253e-08	0.0454705	-0.717992	0.133069	-0.185933	0.034571	trans
rs114812256	OID45123	FAS	-5.39558	8.96437e-08	0.0454792	-0.593977	0.110086	-0.185932	0.0345706	trans
rs171050	OID43299	ZKSCAN3	5.39558	8.96453e-08	0.0454792	0.284594	0.0527458	0.185932	0.0345705	trans
rs189042049	OID43299	ZKSCAN3	-5.39558	8.96453e-08	0.0454792	-0.284594	0.0527458	-0.185932	0.0345705	trans
rs190800855	OID40911	C7orf25	-5.39557	8.96472e-08	0.0454794	-1.23261	0.228449	-0.185931	0.0345705	trans
rs763693523	OID43221	TPBGL	5.39557	8.96486e-08	0.0454794	1.08855	0.201748	0.185931	0.0345704	trans
rs181412550	OID43221	TPBGL	5.39557	8.96486e-08	0.0454794	1.08855	0.201748	0.185931	0.0345704	trans
rs145187506	OID44672	GAS2L1	-5.39555	8.96582e-08	0.0454833	-0.572104	0.106033	-0.185931	0.0345702	trans
rs187220876	OID44672	GAS2L1	-5.39555	8.96582e-08	0.0454833	-0.572104	0.106033	-0.185931	0.0345702	trans
rs10816641	OID42397	EFNB2	-5.39554	8.96624e-08	0.0454849	-0.343732	0.0637067	-0.18593	0.0345701	trans
rs6802386	OID43712	FGF3	-5.39553	8.96711e-08	0.045485	-0.550969	0.102116	-0.18593	0.0345699	trans
rs144716869	OID41837	SOX8	-5.39552	8.96727e-08	0.045485	-0.677179	0.125508	-0.18593	0.0345698	trans
rs186304462	OID40869	BRF1	-5.39552	8.96757e-08	0.045485	-0.841282	0.155923	-0.185929	0.0345698	trans
rs567126747	OID41029	CLK3	-5.3955	8.96838e-08	0.045485	-0.835327	0.154819	-0.185929	0.0345695	trans
rs509697	OID42348	DAZ4	-5.39548	8.96926e-08	0.045485	-1.17187	0.217194	-0.185928	0.0345693	trans
rs72763860	OID41885	STK26	5.39548	8.96942e-08	0.045485	1.29619	0.240237	0.185928	0.0345693	trans
rs2288354	OID42017	WBP2NL	5.39548	8.96952e-08	0.045485	0.690524	0.127982	0.185928	0.0345693	trans
rs149257270	OID44042	NTF3	-5.39547	8.96959e-08	0.045485	-0.556661	0.103172	-0.185928	0.0345692	trans
rs139766125	OID41998	UQCC2	5.39545	8.97058e-08	0.045485	2.00734	0.372043	0.185927	0.034569	trans
rs528054773	OID41998	UQCC2	5.39545	8.97058e-08	0.045485	2.00734	0.372043	0.185927	0.034569	trans
rs149801727	OID41879	STARD10	-5.39544	8.97145e-08	0.045485	-0.811773	0.150456	-0.185927	0.0345688	trans
rs150988641	OID41879	STARD10	-5.39544	8.97145e-08	0.045485	-0.811773	0.150456	-0.185927	0.0345688	trans
rs181280700	OID41879	STARD10	-5.39544	8.97145e-08	0.045485	-0.811773	0.150456	-0.185927	0.0345688	trans
rs72687273	OID41018	CHST4	-5.39543	8.97187e-08	0.045485	-0.24792	0.04595	-0.185926	0.0345687	trans
rs62531695	OID41018	CHST4	-5.39543	8.97187e-08	0.045485	-0.24792	0.04595	-0.185926	0.0345687	trans
rs187749495	OID42543	GTF2F1	-5.39542	8.97198e-08	0.045485	-0.667913	0.123792	-0.185926	0.0345686	trans
rs76033947	OID45386	MST1	5.39542	8.97199e-08	0.045485	0.368507	0.0682999	0.185926	0.0345686	trans
rs189547689	OID42876	PAIP1	-5.39542	8.97234e-08	0.045485	-0.709852	0.131566	-0.185926	0.0345685	trans
rs192187804	OID42876	PAIP1	-5.39542	8.97234e-08	0.045485	-0.709852	0.131566	-0.185926	0.0345685	trans
rs555822718	OID41596	PCYT1A	5.39541	8.9727e-08	0.045485	1.3208	0.2448	0.185926	0.0345684	trans
rs144693510	OID41596	PCYT1A	5.39541	8.9727e-08	0.045485	1.3208	0.2448	0.185926	0.0345684	trans
rs79200896	OID41596	PCYT1A	5.39541	8.9727e-08	0.045485	1.3208	0.2448	0.185926	0.0345684	trans
rs79114900	OID41596	PCYT1A	5.39541	8.9727e-08	0.045485	1.3208	0.2448	0.185926	0.0345684	trans
rs1556903	OID41596	PCYT1A	5.39541	8.9727e-08	0.045485	1.3208	0.2448	0.185926	0.0345684	trans
rs1556902	OID41596	PCYT1A	5.39541	8.9727e-08	0.045485	1.3208	0.2448	0.185926	0.0345684	trans
rs6935889	OID41596	PCYT1A	5.39541	8.9727e-08	0.045485	1.3208	0.2448	0.185926	0.0345684	trans
rs182350136	OID40251	FOXP4	-5.3954	8.97305e-08	0.045485	-1.54578	0.286499	-0.185926	0.0345683	trans
rs183556558	OID42774	MRPL46	-5.3954	8.97325e-08	0.045485	-0.331632	0.0614657	-0.185926	0.0345683	trans
rs116880027	OID43837	IGF1R	-5.3954	8.97333e-08	0.045485	-0.394913	0.0731945	-0.185925	0.0345683	trans
rs12585666	OID43837	IGF1R	-5.3954	8.97333e-08	0.045485	-0.394913	0.0731945	-0.185925	0.0345683	trans
rs12583484	OID43837	IGF1R	-5.3954	8.97333e-08	0.045485	-0.394913	0.0731945	-0.185925	0.0345683	trans
rs145233121	OID43837	IGF1R	-5.3954	8.97333e-08	0.045485	-0.394913	0.0731945	-0.185925	0.0345683	trans
rs150968027	OID43837	IGF1R	-5.3954	8.97333e-08	0.045485	-0.394913	0.0731945	-0.185925	0.0345683	trans
rs80170152	OID43837	IGF1R	-5.3954	8.97333e-08	0.045485	-0.394913	0.0731945	-0.185925	0.0345683	trans
rs9575426	OID43837	IGF1R	-5.3954	8.97333e-08	0.045485	-0.394913	0.0731945	-0.185925	0.0345683	trans
rs9565892	OID43837	IGF1R	-5.3954	8.97333e-08	0.045485	-0.394913	0.0731945	-0.185925	0.0345683	trans
rs9575428	OID43837	IGF1R	-5.3954	8.97333e-08	0.045485	-0.394913	0.0731945	-0.185925	0.0345683	trans
rs75244585	OID43837	IGF1R	-5.3954	8.97333e-08	0.045485	-0.394913	0.0731945	-0.185925	0.0345683	trans
rs74379251	OID43837	IGF1R	-5.3954	8.97333e-08	0.045485	-0.394913	0.0731945	-0.185925	0.0345683	trans
rs9575438	OID43837	IGF1R	-5.3954	8.97333e-08	0.045485	-0.394913	0.0731945	-0.185925	0.0345683	trans
rs9575439	OID43837	IGF1R	-5.3954	8.97333e-08	0.045485	-0.394913	0.0731945	-0.185925	0.0345683	trans
rs9635052	OID43837	IGF1R	-5.3954	8.97333e-08	0.045485	-0.394913	0.0731945	-0.185925	0.0345683	trans
rs4608218	OID43837	IGF1R	-5.3954	8.97333e-08	0.045485	-0.394913	0.0731945	-0.185925	0.0345683	trans
rs138127265	OID43837	IGF1R	-5.3954	8.97333e-08	0.045485	-0.394913	0.0731945	-0.185925	0.0345683	trans
rs149264304	OID43837	IGF1R	-5.3954	8.97333e-08	0.045485	-0.394913	0.0731945	-0.185925	0.0345683	trans
rs144449954	OID43837	IGF1R	-5.3954	8.97333e-08	0.045485	-0.394913	0.0731945	-0.185925	0.0345683	trans
rs143319022	OID43837	IGF1R	-5.3954	8.97333e-08	0.045485	-0.394913	0.0731945	-0.185925	0.0345683	trans
rs377072634	OID43837	IGF1R	-5.3954	8.97333e-08	0.045485	-0.394913	0.0731945	-0.185925	0.0345683	trans
rs12584221	OID43837	IGF1R	-5.3954	8.97333e-08	0.045485	-0.394913	0.0731945	-0.185925	0.0345683	trans
rs9593842	OID43837	IGF1R	-5.3954	8.97333e-08	0.045485	-0.394913	0.0731945	-0.185925	0.0345683	trans
rs9635053	OID43837	IGF1R	-5.3954	8.97333e-08	0.045485	-0.394913	0.0731945	-0.185925	0.0345683	trans
rs9593847	OID43837	IGF1R	-5.3954	8.97333e-08	0.045485	-0.394913	0.0731945	-0.185925	0.0345683	trans
rs185744229	OID43837	IGF1R	-5.3954	8.97333e-08	0.045485	-0.394913	0.0731945	-0.185925	0.0345683	trans
rs146062100	OID43837	IGF1R	-5.3954	8.97333e-08	0.045485	-0.394913	0.0731945	-0.185925	0.0345683	trans
rs9575446	OID43837	IGF1R	-5.3954	8.97333e-08	0.045485	-0.394913	0.0731945	-0.185925	0.0345683	trans
rs9575458	OID43837	IGF1R	-5.3954	8.97333e-08	0.045485	-0.394913	0.0731945	-0.185925	0.0345683	trans
rs9575467	OID43837	IGF1R	-5.3954	8.97333e-08	0.045485	-0.394913	0.0731945	-0.185925	0.0345683	trans
rs9565897	OID43837	IGF1R	-5.3954	8.97333e-08	0.045485	-0.394913	0.0731945	-0.185925	0.0345683	trans
rs1125245	OID43837	IGF1R	-5.3954	8.97333e-08	0.045485	-0.394913	0.0731945	-0.185925	0.0345683	trans
rs7337184	OID43837	IGF1R	-5.3954	8.97333e-08	0.045485	-0.394913	0.0731945	-0.185925	0.0345683	trans
rs9602324	OID43837	IGF1R	-5.3954	8.97333e-08	0.045485	-0.394913	0.0731945	-0.185925	0.0345683	trans
rs144058123	OID43837	IGF1R	-5.3954	8.97333e-08	0.045485	-0.394913	0.0731945	-0.185925	0.0345683	trans
rs7981851	OID43837	IGF1R	-5.3954	8.97333e-08	0.045485	-0.394913	0.0731945	-0.185925	0.0345683	trans
rs9593856	OID43837	IGF1R	-5.3954	8.97333e-08	0.045485	-0.394913	0.0731945	-0.185925	0.0345683	trans
rs58655981	OID43837	IGF1R	-5.3954	8.97333e-08	0.045485	-0.394913	0.0731945	-0.185925	0.0345683	trans
rs12560690	OID43837	IGF1R	-5.3954	8.97333e-08	0.045485	-0.394913	0.0731945	-0.185925	0.0345683	trans
rs7320508	OID43837	IGF1R	-5.3954	8.97333e-08	0.045485	-0.394913	0.0731945	-0.185925	0.0345683	trans
rs7327596	OID43837	IGF1R	-5.3954	8.97333e-08	0.045485	-0.394913	0.0731945	-0.185925	0.0345683	trans
rs9575494	OID43837	IGF1R	-5.3954	8.97333e-08	0.045485	-0.394913	0.0731945	-0.185925	0.0345683	trans
rs9575495	OID43837	IGF1R	-5.3954	8.97333e-08	0.045485	-0.394913	0.0731945	-0.185925	0.0345683	trans
rs9593858	OID43837	IGF1R	-5.3954	8.97333e-08	0.045485	-0.394913	0.0731945	-0.185925	0.0345683	trans
rs9575496	OID43837	IGF1R	-5.3954	8.97333e-08	0.045485	-0.394913	0.0731945	-0.185925	0.0345683	trans
rs9565908	OID43837	IGF1R	-5.3954	8.97333e-08	0.045485	-0.394913	0.0731945	-0.185925	0.0345683	trans
rs150431172	OID43984	MPI	-5.39539	8.97368e-08	0.0454854	-0.626071	0.116038	-0.185925	0.0345682	trans
rs140965416	OID43984	MPI	-5.39539	8.97368e-08	0.0454854	-0.626071	0.116038	-0.185925	0.0345682	trans
rs74729707	OID44343	TNFRSF6B	-5.39538	8.97398e-08	0.0454854	-0.39534	0.0732738	-0.185925	0.0345681	trans
rs71542417	OID44343	TNFRSF6B	-5.39538	8.97398e-08	0.0454854	-0.39534	0.0732738	-0.185925	0.0345681	trans
rs9689437	OID44343	TNFRSF6B	-5.39538	8.97398e-08	0.0454854	-0.39534	0.0732738	-0.185925	0.0345681	trans
rs10947315	OID44343	TNFRSF6B	-5.39538	8.97398e-08	0.0454854	-0.39534	0.0732738	-0.185925	0.0345681	trans
rs12034437	OID40395	MAPKAPK3	5.39537	8.97439e-08	0.0454866	1.01201	0.18757	0.185925	0.034568	trans
rs147029990	OID42111	AMBN	5.39537	8.97442e-08	0.0454866	1.16862	0.216596	0.185925	0.034568	trans
rs78557747	OID43751	GID8	-5.39535	8.97579e-08	0.0454921	-0.535836	0.0993146	-0.185924	0.0345676	trans
rs79751787	OID43751	GID8	-5.39535	8.97579e-08	0.0454921	-0.535836	0.0993146	-0.185924	0.0345676	trans
rs9442191	OID43751	GID8	-5.39535	8.97579e-08	0.0454921	-0.535836	0.0993146	-0.185924	0.0345676	trans
rs1341925247	OID42502	GCFC2	-5.39533	8.97656e-08	0.0454948	-0.470255	0.0871597	-0.185923	0.0345675	trans
rs28515121	OID45064	CDH5	-5.39533	8.97662e-08	0.0454948	-0.102824	0.019058	-0.185923	0.0345674	trans
rs35314130	OID45064	CDH5	-5.39533	8.97662e-08	0.0454948	-0.102824	0.019058	-0.185923	0.0345674	trans
rs148795839	OID42304	CLVS2	-5.39533	8.9767e-08	0.0454948	-0.535406	0.0992352	-0.185923	0.0345674	trans
rs1429957826	OID41980	TXNRD3NB	-5.39532	8.97704e-08	0.0454958	-0.389677	0.072225	-0.185923	0.0345673	trans
rs140600498	OID45377	ITGB1	-5.39532	8.97719e-08	0.0454958	-0.376708	0.0698213	-0.185923	0.0345673	trans
rs191696442	OID45377	ITGB1	-5.39532	8.97719e-08	0.0454958	-0.376708	0.0698213	-0.185923	0.0345673	trans
rs7687817	OID44950	SPARC	5.39531	8.97744e-08	0.0454966	0.278382	0.0515969	0.185923	0.0345672	trans
rs16991328	OID44092	PHACTR2	5.3953	8.97816e-08	0.0454997	1.10104	0.204075	0.185922	0.034567	trans
rs190510003	OID40165	DNAAF6	5.39529	8.9785e-08	0.0455009	1.42602	0.264309	0.185922	0.034567	trans
rs148685789	OID40297	HSPA4L	-5.39528	8.97904e-08	0.0455032	-2.71199	0.50266	-0.185922	0.0345668	trans
rs561428237	OID43629	DOK1	5.39527	8.97944e-08	0.0455047	1.0675	0.197859	0.185921	0.0345667	trans
rs6026010	OID43647	ECE1	-5.39526	8.9797e-08	0.0455051	-0.120143	0.0222683	-0.185921	0.0345666	trans
rs3870406	OID41000	CFAP276	-5.39526	8.97981e-08	0.0455051	-0.177051	0.032816	-0.185921	0.0345666	trans
rs6480709	OID41000	CFAP276	-5.39526	8.97981e-08	0.0455051	-0.177051	0.032816	-0.185921	0.0345666	trans
rs114787371	OID41823	SMURF1	-5.39525	8.98052e-08	0.0455082	-0.456622	0.0846341	-0.185921	0.0345664	trans
rs138165925	OID43887	KCTD5	-5.39525	8.98062e-08	0.0455083	-0.506878	0.093949	-0.18592	0.0345664	trans
rs141403740	OID42401	EIF4E2	-5.39524	8.98073e-08	0.0455083	-0.79689	0.147702	-0.18592	0.0345664	trans
rs141829934	OID40026	APTX	5.39523	8.98121e-08	0.0455098	1.29662	0.240327	0.18592	0.0345663	trans
rs200153718	OID40026	APTX	5.39523	8.98121e-08	0.0455098	1.29662	0.240327	0.18592	0.0345663	trans
rs73025339	OID45334	CGB3_CGB5_CGB8	-5.39523	8.98136e-08	0.0455101	-0.534246	0.099022	-0.18592	0.0345662	trans
rs534941979	OID40980	CDKL3	-5.39521	8.98249e-08	0.0455153	-0.791872	0.146773	-0.185919	0.0345659	trans
rs116194964	OID42595	IL10	-5.39517	8.98417e-08	0.0455223	-1.16576	0.216075	-0.185918	0.0345655	trans
rs199764597	OID42595	IL10	-5.39517	8.98417e-08	0.0455223	-1.16576	0.216075	-0.185918	0.0345655	trans
rs182787728	OID42595	IL10	-5.39517	8.98417e-08	0.0455223	-1.16576	0.216075	-0.185918	0.0345655	trans
rs79507276	OID45048	CA4	-5.39516	8.98473e-08	0.0455242	-0.139077	0.0257782	-0.185918	0.0345654	trans
rs2301615	OID44334	TMPRSS15	-5.39516	8.98483e-08	0.0455242	-0.289132	0.0535911	-0.185918	0.0345653	trans
rs28660186	OID44334	TMPRSS15	-5.39516	8.98483e-08	0.0455242	-0.289132	0.0535911	-0.185918	0.0345653	trans
rs72623156	OID41028	CLIC3	-5.39515	8.98509e-08	0.0455245	-0.21785	0.0403788	-0.185917	0.0345653	trans
rs72623157	OID41028	CLIC3	-5.39515	8.98509e-08	0.0455245	-0.21785	0.0403788	-0.185917	0.0345653	trans
rs148411101	OID40203	EPHA3	5.39512	8.9866e-08	0.0455313	1.0296	0.19084	0.185916	0.0345649	trans
rs141113791	OID45346	CTBS	5.39512	8.98663e-08	0.0455313	0.449284	0.0832759	0.185916	0.0345649	trans
rs13109710	OID40775	AHSA2P	-5.39511	8.98698e-08	0.0455313	-0.577692	0.107077	-0.185916	0.0345648	trans
rs139386898	OID40946	CCDC197	5.39511	8.98737e-08	0.0455313	1.13086	0.209609	0.185916	0.0345647	trans
rs145988115	OID43433	C1QBP	-5.3951	8.98751e-08	0.0455313	-0.898233	0.166491	-0.185916	0.0345646	trans
rs73993124	OID43545	CMYA5	-5.3951	8.98783e-08	0.0455313	-0.751634	0.139318	-0.185915	0.0345646	trans
rs71430230	OID43545	CMYA5	-5.3951	8.98783e-08	0.0455313	-0.751634	0.139318	-0.185915	0.0345646	trans
rs34591085	OID43545	CMYA5	-5.3951	8.98783e-08	0.0455313	-0.751634	0.139318	-0.185915	0.0345646	trans
rs71430231	OID43545	CMYA5	-5.3951	8.98783e-08	0.0455313	-0.751634	0.139318	-0.185915	0.0345646	trans
rs71430232	OID43545	CMYA5	-5.3951	8.98783e-08	0.0455313	-0.751634	0.139318	-0.185915	0.0345646	trans
rs35660449	OID43545	CMYA5	-5.3951	8.98783e-08	0.0455313	-0.751634	0.139318	-0.185915	0.0345646	trans
rs2276918	OID44077	PCDH7	-5.39508	8.98857e-08	0.0455313	-0.162526	0.0301248	-0.185915	0.0345644	trans
rs112373618	OID41976	TUBG2	5.39507	8.98933e-08	0.0455313	1.41574	0.262415	0.185914	0.0345642	trans
rs12052128	OID45192	MUC2	5.39506	8.98946e-08	0.0455313	0.377323	0.0699386	0.185914	0.0345641	trans
rs9574003	OID44459	ANGPT1	5.39506	8.98952e-08	0.0455313	0.61463	0.113925	0.185914	0.0345641	trans
rs4943304	OID44459	ANGPT1	5.39506	8.98952e-08	0.0455313	0.61463	0.113925	0.185914	0.0345641	trans
rs60818917	OID44459	ANGPT1	5.39506	8.98952e-08	0.0455313	0.61463	0.113925	0.185914	0.0345641	trans
rs78626238	OID44459	ANGPT1	5.39506	8.98952e-08	0.0455313	0.61463	0.113925	0.185914	0.0345641	trans
rs75114204	OID44459	ANGPT1	5.39506	8.98952e-08	0.0455313	0.61463	0.113925	0.185914	0.0345641	trans
rs959732	OID44459	ANGPT1	5.39506	8.98952e-08	0.0455313	0.61463	0.113925	0.185914	0.0345641	trans
rs80258359	OID44459	ANGPT1	5.39506	8.98952e-08	0.0455313	0.61463	0.113925	0.185914	0.0345641	trans
rs75382838	OID44459	ANGPT1	5.39506	8.98952e-08	0.0455313	0.61463	0.113925	0.185914	0.0345641	trans
rs60355538	OID44459	ANGPT1	5.39506	8.98952e-08	0.0455313	0.61463	0.113925	0.185914	0.0345641	trans
rs75814471	OID44459	ANGPT1	5.39506	8.98952e-08	0.0455313	0.61463	0.113925	0.185914	0.0345641	trans
rs17052316	OID44459	ANGPT1	5.39506	8.98952e-08	0.0455313	0.61463	0.113925	0.185914	0.0345641	trans
rs9574072	OID44459	ANGPT1	5.39506	8.98952e-08	0.0455313	0.61463	0.113925	0.185914	0.0345641	trans
rs78614112	OID44459	ANGPT1	5.39506	8.98952e-08	0.0455313	0.61463	0.113925	0.185914	0.0345641	trans
rs9574078	OID44459	ANGPT1	5.39506	8.98952e-08	0.0455313	0.61463	0.113925	0.185914	0.0345641	trans
rs9574079	OID44459	ANGPT1	5.39506	8.98952e-08	0.0455313	0.61463	0.113925	0.185914	0.0345641	trans
rs1381478	OID44459	ANGPT1	5.39506	8.98952e-08	0.0455313	0.61463	0.113925	0.185914	0.0345641	trans
rs76369227	OID44459	ANGPT1	5.39506	8.98952e-08	0.0455313	0.61463	0.113925	0.185914	0.0345641	trans
rs9574098	OID44459	ANGPT1	5.39506	8.98952e-08	0.0455313	0.61463	0.113925	0.185914	0.0345641	trans
rs71508986	OID41155	ELAVL3	-5.39506	8.98971e-08	0.0455317	-0.546074	0.101217	-0.185914	0.0345641	trans
rs62264229	OID42234	CCND2	5.39504	8.99069e-08	0.0455362	0.487723	0.0904021	0.185914	0.0345638	trans
rs537722588	OID43212	TOGARAM2	-5.39503	8.99102e-08	0.0455364	-0.326288	0.0604794	-0.185913	0.0345637	trans
chr1_8950146_A_AT	OID42086	ACTG2	-5.39503	8.99111e-08	0.0455364	-0.616022	0.114183	-0.185913	0.0345637	trans
rs17032909	OID42086	ACTG2	-5.39503	8.99111e-08	0.0455364	-0.616022	0.114183	-0.185913	0.0345637	trans
rs34629218	OID42086	ACTG2	-5.39503	8.99111e-08	0.0455364	-0.616022	0.114183	-0.185913	0.0345637	trans
rs140775992	OID41424	LRRC4	-5.39503	8.9912e-08	0.0455364	-0.711914	0.131957	-0.185913	0.0345637	trans
chr21_14081509_T_TTTA	OID41994	ULK2	-5.395	8.99224e-08	0.0455411	-0.708844	0.131389	-0.185912	0.0345634	trans
rs186886299	OID43043	SAG	-5.39499	8.99276e-08	0.0455433	-0.799551	0.148202	-0.185912	0.0345633	trans
rs871562	OID41635	PLXNA2	-5.39499	8.99309e-08	0.0455439	-0.384844	0.0713336	-0.185912	0.0345632	trans
rs6072131	OID41635	PLXNA2	-5.39499	8.99309e-08	0.0455439	-0.384844	0.0713336	-0.185912	0.0345632	trans
rs1752339	OID42110	ALPI	-5.39498	8.99324e-08	0.0455442	-0.683162	0.126629	-0.185912	0.0345632	trans
rs190736370	OID41801	SHROOM4	5.39498	8.99335e-08	0.0455442	1.72724	0.320156	0.185912	0.0345632	trans
rs150482315	OID43776	GPHA2	-5.39497	8.99393e-08	0.0455467	-0.541106	0.100298	-0.185911	0.034563	trans
rs139972545	OID42234	CCND2	5.39495	8.99474e-08	0.0455503	0.582526	0.107976	0.185911	0.0345628	trans
rs563633348	OID41643	POLR3D	-5.39494	8.99521e-08	0.0455522	-0.803838	0.148998	-0.18591	0.0345627	trans
rs3801671	OID41198	FAM91A1	-5.39494	8.99541e-08	0.0455527	-0.976435	0.180991	-0.18591	0.0345626	trans
rs180955130	OID44380	UROS	-5.39493	8.99596e-08	0.0455531	-1.26905	0.23523	-0.18591	0.0345625	trans
rs1457416381	OID44380	UROS	-5.39493	8.99596e-08	0.0455531	-1.26905	0.23523	-0.18591	0.0345625	trans
rs192224999	OID44380	UROS	-5.39493	8.99596e-08	0.0455531	-1.26905	0.23523	-0.18591	0.0345625	trans
rs187652468	OID44380	UROS	-5.39493	8.99596e-08	0.0455531	-1.26905	0.23523	-0.18591	0.0345625	trans
rs191272742	OID44380	UROS	-5.39493	8.99596e-08	0.0455531	-1.26905	0.23523	-0.18591	0.0345625	trans
rs148377355	OID42062	ZNF35	-5.39491	8.99665e-08	0.0455561	-0.338389	0.0627237	-0.185909	0.0345623	trans
rs184141326	OID41735	RNF214	-5.39491	8.99682e-08	0.0455565	-0.815128	0.151092	-0.185909	0.0345623	trans
rs1480407	OID45386	MST1	5.39489	8.99762e-08	0.0455595	0.626114	0.116057	0.185909	0.0345621	trans
rs76742694	OID45386	MST1	5.39489	8.99762e-08	0.0455595	0.626114	0.116057	0.185909	0.0345621	trans
rs6878195	OID45352	EFEMP1	5.39488	8.99847e-08	0.0455633	0.11452	0.0212276	0.185908	0.0345618	trans
rs145284803	OID43039	RYBP	-5.39484	9.00008e-08	0.045571	-0.538546	0.0998261	-0.185907	0.0345614	trans
rs568799758	OID41421	LRFN3	-5.39482	9.00133e-08	0.0455768	-0.671312	0.124436	-0.185906	0.0345611	trans
rs182078217	OID43538	CLEC7A	5.39478	9.00312e-08	0.0455848	1.04269	0.193278	0.185905	0.0345607	trans
rs139924191	OID42304	CLVS2	-5.39478	9.00329e-08	0.0455848	-0.592986	0.109918	-0.185905	0.0345606	trans
rs529902188	OID42881	PARD3	-5.39477	9.00343e-08	0.0455848	-1.6136	0.299104	-0.185905	0.0345606	trans
rs189604255	OID42881	PARD3	-5.39477	9.00343e-08	0.0455848	-1.6136	0.299104	-0.185905	0.0345606	trans
rs561750971	OID42881	PARD3	-5.39477	9.00343e-08	0.0455848	-1.6136	0.299104	-0.185905	0.0345606	trans
rs191615996	OID43255	TUBB8	-5.39477	9.00348e-08	0.0455848	-0.483258	0.0895789	-0.185905	0.0345606	trans
rs144739952	OID44690	GOLM2	5.39477	9.0038e-08	0.0455859	1.05053	0.194731	0.185904	0.0345605	trans
rs146113516	OID42428	ESPL1	5.39475	9.0048e-08	0.04559	2.09981	0.389232	0.185904	0.0345602	trans
rs183623096	OID42428	ESPL1	5.39475	9.0048e-08	0.04559	2.09981	0.389232	0.185904	0.0345602	trans
rs78258492	OID40268	GLE1	-5.39474	9.00509e-08	0.0455909	-0.478086	0.0886208	-0.185904	0.0345601	trans
rs114563584	OID44299	SUSD4	-5.39472	9.00601e-08	0.0455951	-0.569635	0.105591	-0.185903	0.0345599	trans
rs139854831	OID41787	SETBP1	-5.39472	9.00614e-08	0.0455953	-1.1233	0.208222	-0.185903	0.0345599	trans
rs752219092	OID42091	ADCYAP1R1	-5.39471	9.0065e-08	0.0455966	-0.621043	0.115121	-0.185903	0.0345598	trans
rs2278598	OID41850	SPATA6L	5.3947	9.00707e-08	0.0455985	0.792857	0.14697	0.185902	0.0345596	trans
chr11_115760162_G_GGGC	OID43714	FHIP2A	-5.3947	9.00707e-08	0.0455985	-0.735892	0.13641	-0.185902	0.0345596	trans
rs77037130	OID40666	TMX2	-5.39468	9.00775e-08	0.0456015	-0.966256	0.179113	-0.185902	0.0345595	trans
rs17115979	OID40428	MTIF2	5.39466	9.00899e-08	0.0456063	0.880694	0.163253	0.185901	0.0345592	trans
rs74157344	OID40428	MTIF2	5.39466	9.00899e-08	0.0456063	0.880694	0.163253	0.185901	0.0345592	trans
rs925453	OID44061	OSBPL2	-5.39466	9.009e-08	0.0456063	-0.174361	0.032321	-0.185901	0.0345591	trans
rs183788760	OID41953	TRIM60	-5.39464	9.0099e-08	0.045609	-0.459439	0.0851659	-0.1859	0.0345589	trans
rs185060790	OID43938	LRTM2	-5.39463	9.01024e-08	0.045609	-0.496274	0.0919941	-0.1859	0.0345588	trans
rs187818173	OID43293	ZBED6	-5.39463	9.0105e-08	0.045609	-0.651523	0.120773	-0.1859	0.0345588	trans
rs374201957	OID43293	ZBED6	-5.39463	9.0105e-08	0.045609	-0.651523	0.120773	-0.1859	0.0345588	trans
rs576909518	OID43293	ZBED6	-5.39463	9.0105e-08	0.045609	-0.651523	0.120773	-0.1859	0.0345588	trans
rs545524844	OID43293	ZBED6	-5.39463	9.0105e-08	0.045609	-0.651523	0.120773	-0.1859	0.0345588	trans
rs185986756	OID43293	ZBED6	-5.39463	9.0105e-08	0.045609	-0.651523	0.120773	-0.1859	0.0345588	trans
rs72937509	OID41253	GOLGA2P5	5.39463	9.01059e-08	0.045609	0.564412	0.104625	0.1859	0.0345587	trans
rs2921329	OID41253	GOLGA2P5	5.39463	9.01059e-08	0.045609	0.564412	0.104625	0.1859	0.0345587	trans
rs895204	OID41253	GOLGA2P5	5.39463	9.01059e-08	0.045609	0.564412	0.104625	0.1859	0.0345587	trans
rs895203	OID41253	GOLGA2P5	5.39463	9.01059e-08	0.045609	0.564412	0.104625	0.1859	0.0345587	trans
rs529959921	OID42342	CXCL14	-5.39461	9.01141e-08	0.0456106	-0.902417	0.167281	-0.185899	0.0345585	trans
rs542508407	OID42342	CXCL14	-5.39461	9.01141e-08	0.0456106	-0.902417	0.167281	-0.185899	0.0345585	trans
rs142287498	OID42342	CXCL14	-5.39461	9.01141e-08	0.0456106	-0.902417	0.167281	-0.185899	0.0345585	trans
rs184036004	OID42342	CXCL14	-5.39461	9.01141e-08	0.0456106	-0.902417	0.167281	-0.185899	0.0345585	trans
rs553720286	OID42342	CXCL14	-5.39461	9.01141e-08	0.0456106	-0.902417	0.167281	-0.185899	0.0345585	trans
rs117810684	OID41287	HELZ2	-5.3946	9.01177e-08	0.0456115	-0.62319	0.115521	-0.185899	0.0345584	trans
rs116879243	OID41287	HELZ2	-5.3946	9.01177e-08	0.0456115	-0.62319	0.115521	-0.185899	0.0345584	trans
rs77624946	OID40758	ABLIM3	-5.39458	9.01274e-08	0.0456145	-1.38099	0.255996	-0.185898	0.0345582	trans
rs72713473	OID40141	CTTNBP2NL	-5.39457	9.01343e-08	0.0456145	-0.883473	0.163771	-0.185898	0.034558	trans
rs145912280	OID40141	CTTNBP2NL	-5.39457	9.01343e-08	0.0456145	-0.883473	0.163771	-0.185898	0.034558	trans
rs7815845	OID40141	CTTNBP2NL	-5.39457	9.01343e-08	0.0456145	-0.883473	0.163771	-0.185898	0.034558	trans
rs7816365	OID40141	CTTNBP2NL	-5.39457	9.01343e-08	0.0456145	-0.883473	0.163771	-0.185898	0.034558	trans
rs6999690	OID40141	CTTNBP2NL	-5.39457	9.01343e-08	0.0456145	-0.883473	0.163771	-0.185898	0.034558	trans
rs143126711	OID40141	CTTNBP2NL	-5.39457	9.01343e-08	0.0456145	-0.883473	0.163771	-0.185898	0.034558	trans
rs76939763	OID40141	CTTNBP2NL	-5.39457	9.01343e-08	0.0456145	-0.883473	0.163771	-0.185898	0.034558	trans
rs76210142	OID40141	CTTNBP2NL	-5.39457	9.01343e-08	0.0456145	-0.883473	0.163771	-0.185898	0.034558	trans
rs540526773	OID40141	CTTNBP2NL	-5.39457	9.01343e-08	0.0456145	-0.883473	0.163771	-0.185898	0.034558	trans
rs879478840	OID40141	CTTNBP2NL	-5.39457	9.01343e-08	0.0456145	-0.883473	0.163771	-0.185898	0.034558	trans
rs62622853	OID41507	MYO18B	-5.39457	9.01353e-08	0.0456145	-0.927054	0.17185	-0.185898	0.034558	trans
rs79771349	OID43947	LY96	-5.39456	9.01398e-08	0.0456158	-0.387923	0.0719102	-0.185897	0.0345579	trans
chr4_25441596_A_ACCTTGC	OID43947	LY96	-5.39456	9.01398e-08	0.0456158	-0.387923	0.0719102	-0.185897	0.0345579	trans
rs12763968	OID45140	HARS1	5.39454	9.01456e-08	0.0456182	0.238438	0.0441999	0.185897	0.0345577	trans
rs528431305	OID42917	PLXDC1	-5.39453	9.01504e-08	0.0456202	-0.739032	0.136996	-0.185897	0.0345576	trans
rs139818084	OID42062	ZNF35	-5.39453	9.01534e-08	0.0456212	-0.441849	0.0819069	-0.185897	0.0345575	trans
rs188701848	OID43410	BCL2L1	5.39449	9.01712e-08	0.0456297	1.93281	0.358293	0.185895	0.0345571	trans
rs142536407	OID43988	MRPL28	-5.39449	9.01738e-08	0.0456306	-0.536108	0.0993807	-0.185895	0.034557	trans
rs116112419	OID42465	FIG4	-5.39448	9.01786e-08	0.0456325	-0.925125	0.171495	-0.185895	0.0345569	trans
rs150813112	OID41736	RNF227	-5.39446	9.01876e-08	0.0456366	-1.06287	0.197029	-0.185894	0.0345567	trans
rs140799643	OID44950	SPARC	5.39442	9.02064e-08	0.0456454	0.457981	0.084899	0.185893	0.0345562	trans
rs143261838	OID42397	EFNB2	-5.39442	9.0207e-08	0.0456454	-0.858148	0.159081	-0.185893	0.0345562	trans
rs73942308	OID43422	BPIFA2	5.39441	9.02093e-08	0.0456455	0.436942	0.080999	0.185893	0.0345561	trans
rs146561633	OID40715	WNK4	5.39441	9.02101e-08	0.0456455	1.50587	0.279154	0.185893	0.0345561	trans
rs191378161	OID40715	WNK4	5.39441	9.02101e-08	0.0456455	1.50587	0.279154	0.185893	0.0345561	trans
rs11820623	OID40394	MAPK4	5.3944	9.02156e-08	0.0456478	1.59374	0.295444	0.185892	0.0345559	trans
rs145274502	OID40141	CTTNBP2NL	-5.39439	9.022e-08	0.0456495	-0.633868	0.117505	-0.185892	0.0345558	trans
rs11553611	OID41408	LCA5L	-5.39437	9.02311e-08	0.0456546	-0.839094	0.15555	-0.185891	0.0345555	trans
rs28797242	OID44540	CHRDL2	5.39436	9.02323e-08	0.0456548	0.270484	0.0501419	0.185891	0.0345555	trans
rs111719373	OID42533	GRIK2	-5.39434	9.02439e-08	0.0456601	-0.705519	0.130789	-0.18589	0.0345552	trans
rs544518147	OID43267	UGGT1	-5.39429	9.0268e-08	0.0456718	-0.37515	0.0695457	-0.185889	0.0345546	trans
rs183627934	OID41988	UBOX5	-5.39428	9.02754e-08	0.0456751	-0.746451	0.138378	-0.185888	0.0345544	trans
rs1399068	OID41828	SNRPD2	5.39427	9.02789e-08	0.0456759	1.30264	0.241485	0.185888	0.0345543	trans
rs2429732	OID41828	SNRPD2	5.39427	9.02789e-08	0.0456759	1.30264	0.241485	0.185888	0.0345543	trans
rs72808301	OID41494	MTCL1	-5.39426	9.02819e-08	0.0456769	-0.7328	0.135848	-0.185888	0.0345543	trans
rs33769	OID43168	TDGF1	5.39425	9.02888e-08	0.0456799	0.68893	0.127716	0.185887	0.0345541	trans
rs7804688	OID40381	MACC1	5.39424	9.02938e-08	0.0456812	0.167903	0.0311264	0.185887	0.034554	trans
rs192523977	OID44499	CCL21	-5.39424	9.0294e-08	0.0456812	-0.684139	0.126828	-0.185887	0.0345539	trans
rs115526225	OID40844	ATP6V0D2	-5.39424	9.02953e-08	0.0456812	-0.945215	0.175227	-0.185887	0.0345539	trans
rs114940946	OID40844	ATP6V0D2	-5.39424	9.02953e-08	0.0456812	-0.945215	0.175227	-0.185887	0.0345539	trans
rs10087949	OID42111	AMBN	5.39423	9.02969e-08	0.0456815	1.01753	0.188634	0.185887	0.0345539	trans
rs711663	OID43062	SELENOO	5.39422	9.03038e-08	0.045684	0.391026	0.0724899	0.185886	0.0345537	trans
rs793390	OID43062	SELENOO	5.39422	9.03038e-08	0.045684	0.391026	0.0724899	0.185886	0.0345537	trans
rs113700530	OID42963	PTEN	5.39421	9.03063e-08	0.0456848	1.05901	0.196323	0.185886	0.0345536	trans
rs189390363	OID42864	ODAM	-5.39421	9.03072e-08	0.0456848	-0.697803	0.129362	-0.185886	0.0345536	trans
rs7684025	OID43409	BCL2	5.39416	9.03333e-08	0.0456975	0.415895	0.077101	0.185884	0.0345529	trans
rs62255387	OID45237	PRG3	5.39413	9.03462e-08	0.045703	0.726938	0.134765	0.185883	0.0345526	trans
rs62255388	OID45237	PRG3	5.39413	9.03462e-08	0.045703	0.726938	0.134765	0.185883	0.0345526	trans
rs557605035	OID44964	STRN	-5.39409	9.03658e-08	0.0457107	-0.529249	0.0981165	-0.185882	0.0345521	trans
rs117410276	OID44964	STRN	-5.39409	9.03658e-08	0.0457107	-0.529249	0.0981165	-0.185882	0.0345521	trans
rs182486852	OID44964	STRN	-5.39409	9.03658e-08	0.0457107	-0.529249	0.0981165	-0.185882	0.0345521	trans
rs117182180	OID44964	STRN	-5.39409	9.03658e-08	0.0457107	-0.529249	0.0981165	-0.185882	0.0345521	trans
rs2055432	OID40359	KRT12	5.39409	9.03662e-08	0.0457107	0.693403	0.128549	0.185882	0.0345521	trans
rs184730295	OID45058	CD177	-5.39406	9.03799e-08	0.0457122	-1.56242	0.289655	-0.185881	0.0345518	trans
rs73117365	OID40697	UBXN2A	-5.39406	9.03813e-08	0.0457122	-0.308449	0.0571831	-0.185881	0.0345517	trans
rs998277	OID40697	UBXN2A	-5.39406	9.03813e-08	0.0457122	-0.308449	0.0571831	-0.185881	0.0345517	trans
rs58876812	OID45123	FAS	-5.39405	9.03844e-08	0.0457122	-0.64747	0.120034	-0.185881	0.0345516	trans
rs79221367	OID45123	FAS	-5.39405	9.03844e-08	0.0457122	-0.64747	0.120034	-0.185881	0.0345516	trans
rs78385912	OID45123	FAS	-5.39405	9.03844e-08	0.0457122	-0.64747	0.120034	-0.185881	0.0345516	trans
rs80235134	OID45123	FAS	-5.39405	9.03844e-08	0.0457122	-0.64747	0.120034	-0.185881	0.0345516	trans
rs76933551	OID45123	FAS	-5.39405	9.03844e-08	0.0457122	-0.64747	0.120034	-0.185881	0.0345516	trans
rs141762886	OID45123	FAS	-5.39405	9.03844e-08	0.0457122	-0.64747	0.120034	-0.185881	0.0345516	trans
rs9342690	OID42084	ACP3	-5.39404	9.03894e-08	0.0457122	-0.174746	0.0323962	-0.18588	0.0345515	trans
rs9363867	OID42084	ACP3	-5.39404	9.03894e-08	0.0457122	-0.174746	0.0323962	-0.18588	0.0345515	trans
rs72908175	OID42084	ACP3	-5.39404	9.03894e-08	0.0457122	-0.174746	0.0323962	-0.18588	0.0345515	trans
rs1598252	OID42084	ACP3	-5.39404	9.03894e-08	0.0457122	-0.174746	0.0323962	-0.18588	0.0345515	trans
rs141797981	OID40531	PRRT2	-5.39404	9.03903e-08	0.0457122	-0.790147	0.146485	-0.18588	0.0345515	trans
rs75510846	OID45333	CFHR5	5.39402	9.04005e-08	0.0457122	0.5041	0.0934554	0.18588	0.0345512	trans
rs188548475	OID40613	SPACA7	5.39401	9.04047e-08	0.0457122	1.83879	0.340894	0.185879	0.0345511	trans
rs73032484	OID44542	CKAP5	-5.39401	9.04062e-08	0.0457122	-0.157303	0.0291626	-0.185879	0.0345511	trans
rs17707014	OID44542	CKAP5	-5.39401	9.04062e-08	0.0457122	-0.157303	0.0291626	-0.185879	0.0345511	trans
rs17707021	OID44542	CKAP5	-5.39401	9.04062e-08	0.0457122	-0.157303	0.0291626	-0.185879	0.0345511	trans
rs73032489	OID44542	CKAP5	-5.39401	9.04062e-08	0.0457122	-0.157303	0.0291626	-0.185879	0.0345511	trans
rs55801623	OID44542	CKAP5	-5.39401	9.04062e-08	0.0457122	-0.157303	0.0291626	-0.185879	0.0345511	trans
rs55880628	OID44542	CKAP5	-5.39401	9.04062e-08	0.0457122	-0.157303	0.0291626	-0.185879	0.0345511	trans
rs73032502	OID44542	CKAP5	-5.39401	9.04062e-08	0.0457122	-0.157303	0.0291626	-0.185879	0.0345511	trans
rs55830504	OID44542	CKAP5	-5.39401	9.04062e-08	0.0457122	-0.157303	0.0291626	-0.185879	0.0345511	trans
rs73034109	OID44542	CKAP5	-5.39401	9.04062e-08	0.0457122	-0.157303	0.0291626	-0.185879	0.0345511	trans
rs55933007	OID44542	CKAP5	-5.39401	9.04062e-08	0.0457122	-0.157303	0.0291626	-0.185879	0.0345511	trans
rs73034142	OID44542	CKAP5	-5.39401	9.04062e-08	0.0457122	-0.157303	0.0291626	-0.185879	0.0345511	trans
rs73034176	OID44542	CKAP5	-5.39401	9.04062e-08	0.0457122	-0.157303	0.0291626	-0.185879	0.0345511	trans
rs55634974	OID44542	CKAP5	-5.39401	9.04062e-08	0.0457122	-0.157303	0.0291626	-0.185879	0.0345511	trans
rs7257899	OID44542	CKAP5	-5.39401	9.04062e-08	0.0457122	-0.157303	0.0291626	-0.185879	0.0345511	trans
rs55845551	OID44542	CKAP5	-5.39401	9.04062e-08	0.0457122	-0.157303	0.0291626	-0.185879	0.0345511	trans
rs112765572	OID44542	CKAP5	-5.39401	9.04062e-08	0.0457122	-0.157303	0.0291626	-0.185879	0.0345511	trans
rs112838834	OID44542	CKAP5	-5.39401	9.04062e-08	0.0457122	-0.157303	0.0291626	-0.185879	0.0345511	trans
rs4806340	OID44542	CKAP5	-5.39401	9.04062e-08	0.0457122	-0.157303	0.0291626	-0.185879	0.0345511	trans
rs11323923	OID44542	CKAP5	-5.39401	9.04062e-08	0.0457122	-0.157303	0.0291626	-0.185879	0.0345511	trans
rs4806344	OID44542	CKAP5	-5.39401	9.04062e-08	0.0457122	-0.157303	0.0291626	-0.185879	0.0345511	trans
rs73039907	OID44542	CKAP5	-5.39401	9.04062e-08	0.0457122	-0.157303	0.0291626	-0.185879	0.0345511	trans
rs112838848	OID44542	CKAP5	-5.39401	9.04062e-08	0.0457122	-0.157303	0.0291626	-0.185879	0.0345511	trans
rs142656551	OID44758	LRPAP1	-5.394	9.04077e-08	0.0457125	-0.391506	0.0725817	-0.185879	0.0345511	trans
rs34970894	OID43401	B3GNT7	5.39399	9.04153e-08	0.0457144	0.143825	0.0266639	0.185879	0.0345509	trans
rs4862669	OID43401	B3GNT7	5.39399	9.04153e-08	0.0457144	0.143825	0.0266639	0.185879	0.0345509	trans
rs2048	OID43401	B3GNT7	5.39399	9.04153e-08	0.0457144	0.143825	0.0266639	0.185879	0.0345509	trans
rs1912826	OID43401	B3GNT7	5.39399	9.04153e-08	0.0457144	0.143825	0.0266639	0.185879	0.0345509	trans
rs2586895	OID45483	PPBP	-5.39398	9.04187e-08	0.0457156	-0.611411	0.113351	-0.185878	0.0345508	trans
rs183339348	OID42038	YY2	5.39395	9.0434e-08	0.0457225	0.833546	0.154534	0.185877	0.0345504	trans
rs112181076	OID43984	MPI	-5.39395	9.04343e-08	0.0457225	-0.252619	0.0468338	-0.185877	0.0345504	trans
rs139597795	OID42091	ADCYAP1R1	-5.39391	9.04513e-08	0.0457275	-0.858086	0.159084	-0.185876	0.0345499	trans
rs191464417	OID42091	ADCYAP1R1	-5.39391	9.04513e-08	0.0457275	-0.858086	0.159084	-0.185876	0.0345499	trans
rs116209851	OID45465	FGG	5.39391	9.04515e-08	0.0457275	1.22503	0.227114	0.185876	0.0345499	trans
rs114068320	OID45465	FGG	5.39391	9.04515e-08	0.0457275	1.22503	0.227114	0.185876	0.0345499	trans
rs9276244	OID43963	MCEMP1	-5.39391	9.04551e-08	0.0457275	-0.564835	0.104717	-0.185876	0.0345498	trans
rs2844452	OID43804	HLA-A	5.3939	9.04565e-08	0.0457275	0.189335	0.0351016	0.185876	0.0345498	trans
rs183981723	OID42231	CCDC102B	-5.3939	9.04582e-08	0.0457275	-0.927398	0.171935	-0.185876	0.0345498	trans
rs114197301	OID40614	SPANXN2	5.39389	9.04606e-08	0.0457275	1.05231	0.195093	0.185876	0.0345497	trans
rs112226868	OID42543	GTF2F1	-5.39389	9.04622e-08	0.0457275	-0.524696	0.097276	-0.185875	0.0345497	trans
rs71503174	OID44513	CD34	5.39388	9.04663e-08	0.0457275	0.0758887	0.0140694	0.185875	0.0345496	trans
rs76733220	OID44177	REEP4	-5.39388	9.04686e-08	0.0457275	-0.913929	0.169438	-0.185875	0.0345495	trans
rs41313469	OID44177	REEP4	-5.39388	9.04686e-08	0.0457275	-0.913929	0.169438	-0.185875	0.0345495	trans
rs41313467	OID44177	REEP4	-5.39388	9.04686e-08	0.0457275	-0.913929	0.169438	-0.185875	0.0345495	trans
rs7906330	OID44177	REEP4	-5.39388	9.04686e-08	0.0457275	-0.913929	0.169438	-0.185875	0.0345495	trans
rs7922990	OID44177	REEP4	-5.39388	9.04686e-08	0.0457275	-0.913929	0.169438	-0.185875	0.0345495	trans
rs76291135	OID44177	REEP4	-5.39388	9.04686e-08	0.0457275	-0.913929	0.169438	-0.185875	0.0345495	trans
rs75200947	OID44177	REEP4	-5.39388	9.04686e-08	0.0457275	-0.913929	0.169438	-0.185875	0.0345495	trans
rs78641361	OID44177	REEP4	-5.39388	9.04686e-08	0.0457275	-0.913929	0.169438	-0.185875	0.0345495	trans
rs76050322	OID44177	REEP4	-5.39388	9.04686e-08	0.0457275	-0.913929	0.169438	-0.185875	0.0345495	trans
rs76533077	OID44177	REEP4	-5.39388	9.04686e-08	0.0457275	-0.913929	0.169438	-0.185875	0.0345495	trans
chr10_85640054_G_GGTGAACACTT	OID44177	REEP4	-5.39388	9.04686e-08	0.0457275	-0.913929	0.169438	-0.185875	0.0345495	trans
rs117507114	OID44177	REEP4	-5.39388	9.04686e-08	0.0457275	-0.913929	0.169438	-0.185875	0.0345495	trans
rs77320075	OID44177	REEP4	-5.39388	9.04686e-08	0.0457275	-0.913929	0.169438	-0.185875	0.0345495	trans
rs17105745	OID44177	REEP4	-5.39388	9.04686e-08	0.0457275	-0.913929	0.169438	-0.185875	0.0345495	trans
chr10_85648445_C_CT	OID44177	REEP4	-5.39388	9.04686e-08	0.0457275	-0.913929	0.169438	-0.185875	0.0345495	trans
rs147245527	OID42959	PSMC3	5.39387	9.04709e-08	0.0457277	1.28888	0.238953	0.185875	0.0345494	trans
rs144017333	OID42959	PSMC3	5.39387	9.04709e-08	0.0457277	1.28888	0.238953	0.185875	0.0345494	trans
rs71464227	OID45385	MRC1	-5.39385	9.04836e-08	0.0457336	-0.507422	0.0940742	-0.185874	0.0345491	trans
rs72741598	OID42248	CDC27	5.39382	9.04961e-08	0.0457389	0.750845	0.139205	0.185873	0.0345488	trans
rs137905842	OID42274	CEP164	5.39382	9.04962e-08	0.0457389	0.873885	0.162016	0.185873	0.0345488	trans
rs143850161	OID44481	BRD4	-5.39382	9.0497e-08	0.0457389	-0.970831	0.17999	-0.185873	0.0345488	trans
rs116503738	OID44399	VSIG10L	-5.39379	9.05123e-08	0.0457452	-0.573297	0.106288	-0.185872	0.0345484	trans
rs2564995	OID44399	VSIG10L	5.39379	9.05123e-08	0.0457452	0.573297	0.106288	0.185872	0.0345484	trans
rs2564994	OID44399	VSIG10L	5.39379	9.05123e-08	0.0457452	0.573297	0.106288	0.185872	0.0345484	trans
rs11572819	OID41884	STK17A	-5.39378	9.05159e-08	0.0457462	-0.845538	0.156762	-0.185872	0.0345483	trans
rs895852430	OID41217	FREM2	-5.39378	9.05163e-08	0.0457462	-0.79607	0.14759	-0.185872	0.0345483	trans
rs34891013	OID45161	IMUP	5.39376	9.05265e-08	0.0457499	0.475686	0.088192	0.185871	0.034548	trans
rs35301197	OID45161	IMUP	5.39376	9.05265e-08	0.0457499	0.475686	0.088192	0.185871	0.034548	trans
rs8112044	OID45161	IMUP	5.39376	9.05265e-08	0.0457499	0.475686	0.088192	0.185871	0.034548	trans
rs58216307	OID41925	TEKT1	-5.39375	9.05327e-08	0.0457517	-0.448537	0.0831587	-0.185871	0.0345479	trans
rs12378537	OID45108	DNASE1	-5.39374	9.05336e-08	0.0457517	-0.22616	0.0419301	-0.185871	0.0345478	trans
rs115595373	OID44154	PTTG2	-5.39374	9.05337e-08	0.0457517	-1.51016	0.279984	-0.185871	0.0345478	trans
rs58022560	OID44636	ERP29	-5.39374	9.05339e-08	0.0457517	-0.355939	0.0659911	-0.18587	0.0345478	trans
rs78352747	OID40266	GJA3	-5.39372	9.05444e-08	0.0457565	-0.574085	0.106436	-0.18587	0.0345476	trans
rs191288435	OID45380	LBP	5.39371	9.05488e-08	0.0457582	0.762764	0.141417	0.185869	0.0345475	trans
rs78333223	OID41149	EHD2	5.3937	9.05532e-08	0.04576	0.910697	0.168844	0.185869	0.0345474	trans
rs1801020	OID42163	ATP6V1F	5.39369	9.05618e-08	0.0457638	0.383091	0.0710258	0.185869	0.0345471	trans
rs74418701	OID44916	SDF2	5.39368	9.05666e-08	0.0457653	0.448526	0.0831578	0.185868	0.034547	trans
rs75498946	OID44916	SDF2	5.39368	9.05666e-08	0.0457653	0.448526	0.0831578	0.185868	0.034547	trans
rs191952656	OID41623	PLCL1	5.39367	9.05693e-08	0.0457657	0.536378	0.0994457	0.185868	0.0345469	trans
rs193020521	OID41623	PLCL1	5.39367	9.05693e-08	0.0457657	0.536378	0.0994457	0.185868	0.0345469	trans
rs12378537	OID42110	ALPI	-5.39365	9.05796e-08	0.0457704	-0.713704	0.132323	-0.185867	0.0345467	trans
rs11668079	OID42801	MZT2B	5.39364	9.05851e-08	0.0457727	0.624761	0.115833	0.185867	0.0345465	trans
rs16835225	OID40498	PELI1	5.39362	9.05962e-08	0.0457778	0.666899	0.123646	0.185866	0.0345463	trans
rs113054910	OID41711	RCSD1	5.39361	9.05983e-08	0.0457781	1.38932	0.257586	0.185866	0.0345462	trans
rs4684718	OID45439	APOE	-5.39361	9.05988e-08	0.0457781	-0.317355	0.058839	-0.185866	0.0345462	trans
rs7683132	OID41778	SEMA6B	-5.39361	9.06013e-08	0.0457788	-0.188556	0.0349592	-0.185866	0.0345461	trans
rs78255666	OID40732	ZFAND4	-5.39358	9.06158e-08	0.0457839	-0.884378	0.163969	-0.185865	0.0345458	trans
rs111428987	OID43013	RILPL1	-5.39357	9.06171e-08	0.0457839	-0.312375	0.0579162	-0.185865	0.0345457	trans
rs112317879	OID43013	RILPL1	-5.39357	9.06171e-08	0.0457839	-0.312375	0.0579162	-0.185865	0.0345457	trans
rs72583273	OID43013	RILPL1	-5.39357	9.06171e-08	0.0457839	-0.312375	0.0579162	-0.185865	0.0345457	trans
rs72583274	OID43013	RILPL1	-5.39357	9.06171e-08	0.0457839	-0.312375	0.0579162	-0.185865	0.0345457	trans
rs61211132	OID43013	RILPL1	-5.39357	9.06171e-08	0.0457839	-0.312375	0.0579162	-0.185865	0.0345457	trans
rs73113922	OID43092	SLC28A1	-5.39356	9.06226e-08	0.0457846	-1.14282	0.211886	-0.185864	0.0345456	trans
rs112077278	OID40290	HNF4A	5.39355	9.06261e-08	0.0457846	2.11931	0.392934	0.185864	0.0345455	trans
rs61433383	OID41643	POLR3D	-5.39354	9.06351e-08	0.0457846	-0.801286	0.148564	-0.185864	0.0345453	trans
rs6119898	OID41643	POLR3D	-5.39354	9.06351e-08	0.0457846	-0.801286	0.148564	-0.185864	0.0345453	trans
rs62208017	OID41643	POLR3D	-5.39354	9.06351e-08	0.0457846	-0.801286	0.148564	-0.185864	0.0345453	trans
rs62208018	OID41643	POLR3D	-5.39354	9.06351e-08	0.0457846	-0.801286	0.148564	-0.185864	0.0345453	trans
rs55677103	OID41643	POLR3D	-5.39354	9.06351e-08	0.0457846	-0.801286	0.148564	-0.185864	0.0345453	trans
rs7266448	OID41643	POLR3D	-5.39354	9.06351e-08	0.0457846	-0.801286	0.148564	-0.185864	0.0345453	trans
rs6119906	OID41643	POLR3D	-5.39354	9.06351e-08	0.0457846	-0.801286	0.148564	-0.185864	0.0345453	trans
rs62208046	OID41643	POLR3D	-5.39354	9.06351e-08	0.0457846	-0.801286	0.148564	-0.185864	0.0345453	trans
rs62208047	OID41643	POLR3D	-5.39354	9.06351e-08	0.0457846	-0.801286	0.148564	-0.185864	0.0345453	trans
rs62208048	OID41643	POLR3D	-5.39354	9.06351e-08	0.0457846	-0.801286	0.148564	-0.185864	0.0345453	trans
rs140265977	OID41643	POLR3D	-5.39354	9.06351e-08	0.0457846	-0.801286	0.148564	-0.185864	0.0345453	trans
rs140079796	OID41643	POLR3D	-5.39354	9.06351e-08	0.0457846	-0.801286	0.148564	-0.185864	0.0345453	trans
rs185940655	OID41643	POLR3D	-5.39354	9.06351e-08	0.0457846	-0.801286	0.148564	-0.185864	0.0345453	trans
rs138682821	OID41643	POLR3D	-5.39354	9.06351e-08	0.0457846	-0.801286	0.148564	-0.185864	0.0345453	trans
rs142688127	OID41643	POLR3D	-5.39354	9.06351e-08	0.0457846	-0.801286	0.148564	-0.185864	0.0345453	trans
rs1860423	OID43078	SHPRH	5.39353	9.06395e-08	0.0457863	0.162236	0.0300797	0.185863	0.0345452	trans
rs555753457	OID40691	UBE2E2	-5.39352	9.06431e-08	0.0457877	-1.15209	0.213606	-0.185863	0.0345451	trans
rs11192086	OID43885	KAZALD1	5.39352	9.06452e-08	0.0457882	0.229685	0.0425853	0.185863	0.034545	trans
rs141015247	OID45334	CGB3_CGB5_CGB8	-5.39351	9.06467e-08	0.0457885	-0.42878	0.0794992	-0.185863	0.034545	trans
rs4861389	OID42781	MTHFD1	-5.3935	9.06527e-08	0.0457908	-0.615233	0.114069	-0.185862	0.0345448	trans
rs16922392	OID40089	CBY2	5.3935	9.06532e-08	0.0457908	1.01592	0.18836	0.185862	0.0345448	trans
rs76815591	OID40754	ABCB5	5.39348	9.06611e-08	0.0457943	1.10122	0.204175	0.185862	0.0345446	trans
rs145553780	OID43984	MPI	-5.39348	9.06634e-08	0.0457945	-0.533807	0.0989726	-0.185862	0.0345446	trans
rs190557493	OID43984	MPI	-5.39348	9.06634e-08	0.0457945	-0.533807	0.0989726	-0.185862	0.0345446	trans
chr18_72893527_C_CTGAT	OID40673	TRAF3IP1	-5.39347	9.06656e-08	0.0457948	-0.83217	0.154292	-0.185861	0.0345445	trans
rs9276163	OID43963	MCEMP1	-5.39347	9.06659e-08	0.0457948	-0.564575	0.104677	-0.185861	0.0345445	trans
rs191741699	OID42851	NRTN	5.39346	9.06717e-08	0.0457972	1.41065	0.261548	0.185861	0.0345443	trans
rs141195008	OID41988	UBOX5	-5.39344	9.06839e-08	0.0458029	-0.692574	0.12841	-0.18586	0.034544	trans
rs187865123	OID41471	MFRP	5.39343	9.06874e-08	0.0458041	1.01338	0.187892	0.18586	0.0345439	trans
rs9626407	OID43166	TCEANC2	-5.39341	9.06981e-08	0.0458077	-0.417068	0.0773293	-0.185859	0.0345437	trans
rs1422861	OID41560	NRG3	-5.3934	9.07021e-08	0.0458077	-0.494182	0.0916272	-0.185859	0.0345436	trans
rs10516019	OID41560	NRG3	-5.3934	9.07021e-08	0.0458077	-0.494182	0.0916272	-0.185859	0.0345436	trans
rs17067259	OID41560	NRG3	-5.3934	9.07021e-08	0.0458077	-0.494182	0.0916272	-0.185859	0.0345436	trans
rs116100836	OID41560	NRG3	-5.3934	9.07021e-08	0.0458077	-0.494182	0.0916272	-0.185859	0.0345436	trans
rs76231538	OID41560	NRG3	-5.3934	9.07021e-08	0.0458077	-0.494182	0.0916272	-0.185859	0.0345436	trans
rs28552875	OID41560	NRG3	-5.3934	9.07021e-08	0.0458077	-0.494182	0.0916272	-0.185859	0.0345436	trans
rs139090823	OID40884	C16orf78	-5.3934	9.07031e-08	0.0458077	-0.875779	0.16238	-0.185859	0.0345435	trans
rs201064729	OID40884	C16orf78	-5.3934	9.07031e-08	0.0458077	-0.875779	0.16238	-0.185859	0.0345435	trans
rs199917	OID43335	ADGRB3	5.39338	9.07096e-08	0.0458104	0.155176	0.0287716	0.185858	0.0345434	trans
rs143720485	OID40788	AMMECR1L	5.39338	9.07125e-08	0.0458109	1.29242	0.239632	0.185858	0.0345433	trans
rs190006592	OID40788	AMMECR1L	5.39338	9.07125e-08	0.0458109	1.29242	0.239632	0.185858	0.0345433	trans
rs60776294	OID42453	FDX2	-5.39336	9.07206e-08	0.0458121	-0.709928	0.13163	-0.185858	0.0345431	trans
rs6470130	OID42453	FDX2	-5.39336	9.07206e-08	0.0458121	-0.709928	0.13163	-0.185858	0.0345431	trans
rs4961142	OID42453	FDX2	-5.39336	9.07206e-08	0.0458121	-0.709928	0.13163	-0.185858	0.0345431	trans
rs11433501	OID42453	FDX2	-5.39336	9.07206e-08	0.0458121	-0.709928	0.13163	-0.185858	0.0345431	trans
rs35285023	OID42453	FDX2	5.39336	9.07206e-08	0.0458121	0.709928	0.13163	0.185858	0.0345431	trans
rs13258962	OID42453	FDX2	5.39336	9.07206e-08	0.0458121	0.709928	0.13163	0.185858	0.0345431	trans
rs181339338	OID45237	PRG3	5.39335	9.07265e-08	0.045814	0.88534	0.164154	0.185857	0.034543	trans
rs180708327	OID45237	PRG3	5.39335	9.07265e-08	0.045814	0.88534	0.164154	0.185857	0.034543	trans
rs149287567	OID44823	NTRK2	-5.39334	9.07327e-08	0.0458167	-0.337267	0.0625341	-0.185857	0.0345428	trans
rs113272313	OID42916	PLIN1	-5.39333	9.07345e-08	0.0458171	-0.677186	0.12556	-0.185857	0.0345427	trans
rs143439747	OID43787	GZMB	-5.39331	9.07449e-08	0.0458213	-0.342252	0.0634586	-0.185856	0.0345425	trans
rs144801046	OID43787	GZMB	-5.39331	9.07449e-08	0.0458213	-0.342252	0.0634586	-0.185856	0.0345425	trans
rs72791654	OID43741	GATD3	-5.3933	9.07492e-08	0.0458231	-0.871448	0.16158	-0.185856	0.0345424	trans
rs200889861	OID42978	RAB6B	-5.39328	9.07605e-08	0.0458266	-0.820466	0.152128	-0.185855	0.0345421	trans
rs867512314	OID43450	CAPN3	-5.39328	9.07621e-08	0.0458266	-1.04245	0.193288	-0.185855	0.0345421	trans
rs201650276	OID42139	ARID3A	5.39327	9.07669e-08	0.0458266	0.809816	0.150153	0.185855	0.0345419	trans
rs2463892	OID45413	SOD3	5.39326	9.0768e-08	0.0458266	0.783804	0.14533	0.185855	0.0345419	trans
rs1667069	OID45413	SOD3	5.39326	9.0768e-08	0.0458266	0.783804	0.14533	0.185855	0.0345419	trans
rs1529009	OID45413	SOD3	5.39326	9.0768e-08	0.0458266	0.783804	0.14533	0.185855	0.0345419	trans
rs1729935	OID45413	SOD3	5.39326	9.0768e-08	0.0458266	0.783804	0.14533	0.185855	0.0345419	trans
rs1667066	OID45413	SOD3	5.39326	9.0768e-08	0.0458266	0.783804	0.14533	0.185855	0.0345419	trans
rs1667064	OID45413	SOD3	5.39326	9.0768e-08	0.0458266	0.783804	0.14533	0.185855	0.0345419	trans
rs1729931	OID45413	SOD3	5.39326	9.0768e-08	0.0458266	0.783804	0.14533	0.185855	0.0345419	trans
rs1667062	OID45413	SOD3	5.39326	9.0768e-08	0.0458266	0.783804	0.14533	0.185855	0.0345419	trans
rs1729922	OID45413	SOD3	5.39326	9.0768e-08	0.0458266	0.783804	0.14533	0.185855	0.0345419	trans
chr4_186235986_C_T	OID40208	EVL	5.39326	9.077e-08	0.0458269	0.529139	0.0981113	0.185854	0.0345418	trans
rs150146026	OID43293	ZBED6	-5.39326	9.07704e-08	0.0458269	-0.664831	0.123271	-0.185854	0.0345418	trans
rs187483441	OID41736	RNF227	-5.39325	9.07729e-08	0.0458276	-0.845732	0.156813	-0.185854	0.0345418	trans
rs116444385	OID42482	FUT1	-5.39324	9.07783e-08	0.0458294	-0.663457	0.123016	-0.185854	0.0345416	trans
rs554473200	OID42543	GTF2F1	-5.39324	9.0781e-08	0.0458294	-0.73223	0.135768	-0.185854	0.0345416	trans
rs147009708	OID45489	SERPINA1	-5.39323	9.07857e-08	0.0458294	-0.387213	0.0717961	-0.185853	0.0345415	trans
rs138153298	OID45489	SERPINA1	-5.39323	9.07857e-08	0.0458294	-0.387213	0.0717961	-0.185853	0.0345415	trans
chr6_147561186_A_AATTT	OID45438	APOD	-5.39323	9.07861e-08	0.0458294	-0.43779	0.081174	-0.185853	0.0345414	trans
rs11963369	OID45438	APOD	-5.39323	9.07861e-08	0.0458294	-0.43779	0.081174	-0.185853	0.0345414	trans
rs11963382	OID45438	APOD	-5.39323	9.07861e-08	0.0458294	-0.43779	0.081174	-0.185853	0.0345414	trans
rs11963383	OID45438	APOD	-5.39323	9.07861e-08	0.0458294	-0.43779	0.081174	-0.185853	0.0345414	trans
rs1413223	OID45438	APOD	-5.39323	9.07861e-08	0.0458294	-0.43779	0.081174	-0.185853	0.0345414	trans
rs150484796	OID45438	APOD	-5.39323	9.07861e-08	0.0458294	-0.43779	0.081174	-0.185853	0.0345414	trans
rs183118389	OID41467	METTL6	-5.39322	9.07897e-08	0.0458307	-0.535557	0.0993019	-0.185853	0.0345413	trans
rs34987391	OID41568	NUPR1	5.3932	9.07982e-08	0.0458345	1.25351	0.232424	0.185852	0.0345411	trans
rs10216514	OID43433	C1QBP	-5.3932	9.07995e-08	0.0458346	-0.796732	0.147729	-0.185852	0.0345411	trans
rs565587630	OID43783	GRPEL1	-5.39319	9.08058e-08	0.0458373	-0.859938	0.159449	-0.185852	0.0345409	trans
rs80135583	OID41953	TRIM60	-5.39318	9.08067e-08	0.0458373	-0.164095	0.0304263	-0.185852	0.0345409	trans
rs183262	OID42427	ERVV-1	5.39318	9.08077e-08	0.0458373	0.759997	0.140918	0.185852	0.0345409	trans
rs202072647	OID42032	XRCC1	5.39315	9.08247e-08	0.0458454	0.813264	0.150796	0.185851	0.0345405	trans
rs71609984	OID40613	SPACA7	5.39312	9.08367e-08	0.045851	1.63779	0.303681	0.18585	0.0345402	trans
rs191992375	OID43008	RFFL	-5.39312	9.08391e-08	0.0458517	-0.448885	0.0832329	-0.18585	0.0345401	trans
rs375230668	OID40815	ARHGAP35	5.39307	9.08618e-08	0.0458622	1.87007	0.346755	0.185848	0.0345395	trans
rs56180540	OID40631	STAT1	5.39307	9.08618e-08	0.0458622	1.73378	0.321483	0.185848	0.0345395	trans
rs146751317	OID42346	CYP3A4	-5.39306	9.08655e-08	0.0458635	-1.07868	0.200013	-0.185848	0.0345394	trans
rs41305673	OID41431	LSM12	5.39305	9.08703e-08	0.0458655	1.30733	0.24241	0.185848	0.0345393	trans
rs183215066	OID42611	IL20	-5.39305	9.08745e-08	0.0458671	-0.642309	0.119099	-0.185847	0.0345392	trans
rs138574111	OID41316	IFT172	5.39302	9.08874e-08	0.0458704	1.16357	0.215755	0.185846	0.0345389	trans
rs182144199	OID41316	IFT172	5.39302	9.08874e-08	0.0458704	1.16357	0.215755	0.185846	0.0345389	trans
rs193195827	OID41316	IFT172	5.39302	9.08874e-08	0.0458704	1.16357	0.215755	0.185846	0.0345389	trans
rs193193037	OID41316	IFT172	5.39302	9.08874e-08	0.0458704	1.16357	0.215755	0.185846	0.0345389	trans
rs60383065	OID42124	ANP32E	5.39302	9.08879e-08	0.0458704	0.417801	0.0774708	0.185846	0.0345389	trans
rs60374651	OID42124	ANP32E	5.39302	9.08879e-08	0.0458704	0.417801	0.0774708	0.185846	0.0345389	trans
rs12595997	OID42124	ANP32E	5.39302	9.08879e-08	0.0458704	0.417801	0.0774708	0.185846	0.0345389	trans
rs77455275	OID40913	C8orf34	-5.39301	9.08904e-08	0.0458707	-1.76484	0.327246	-0.185846	0.0345388	trans
rs116429113	OID40913	C8orf34	-5.39301	9.08904e-08	0.0458707	-1.76484	0.327246	-0.185846	0.0345388	trans
rs140138948	OID40984	CDY1	5.39299	9.09038e-08	0.0458769	1.42813	0.264813	0.185845	0.0345385	trans
rs184213590	OID40612	SOX7	5.39298	9.09066e-08	0.0458779	1.84946	0.342938	0.185845	0.0345384	trans
rs1544131	OID43751	GID8	-5.39297	9.09106e-08	0.0458794	-0.517738	0.0960023	-0.185845	0.0345383	trans
rs4422382	OID40460	NIBAN2	-5.39297	9.0912e-08	0.0458796	-0.69723	0.129285	-0.185845	0.0345383	trans
rs189758989	OID40613	SPACA7	5.39296	9.09159e-08	0.0458811	1.47608	0.273704	0.185844	0.0345382	trans
rs28419182	OID43700	FAM3B	5.39295	9.09203e-08	0.0458823	0.135906	0.0252008	0.185844	0.034538	trans
rs1128287	OID43700	FAM3B	5.39295	9.09203e-08	0.0458823	0.135906	0.0252008	0.185844	0.034538	trans
rs62504722	OID42835	NKIRAS1	5.39294	9.09263e-08	0.0458844	1.55529	0.288393	0.185844	0.0345379	trans
rs62504753	OID42835	NKIRAS1	5.39294	9.09263e-08	0.0458844	1.55529	0.288393	0.185844	0.0345379	trans
rs117073391	OID43998	MTSS2	-5.39293	9.09302e-08	0.0458859	-1.20221	0.222923	-0.185843	0.0345378	trans
rs187978226	OID43858	IMMT	-5.39293	9.09318e-08	0.0458862	-0.755518	0.140094	-0.185843	0.0345378	trans
rs185883043	OID40006	ADGRF2	5.39291	9.09424e-08	0.045891	2.78476	0.516375	0.185843	0.0345375	trans
rs184667022	OID42262	CECR2	-5.3929	9.0947e-08	0.0458925	-0.39402	0.0730628	-0.185842	0.0345374	trans
rs115928449	OID42782	MTHFSD	5.3929	9.09474e-08	0.0458925	2.13563	0.396007	0.185842	0.0345374	trans
rs11227385	OID40154	DEF8	-5.39289	9.09486e-08	0.0458927	-1.40857	0.261189	-0.185842	0.0345373	trans
rs148410968	OID42906	PHLDB2	-5.39289	9.09503e-08	0.045893	-1.25592	0.232884	-0.185842	0.0345373	trans
rs112819541	OID41900	SYNE3	-5.39289	9.09529e-08	0.0458938	-0.617694	0.114539	-0.185842	0.0345372	trans
rs140024569	OID41812	SLC19A1	-5.39285	9.097e-08	0.045902	-0.870207	0.161363	-0.185841	0.0345368	trans
rs137979325	OID42382	DNAJC30	-5.39282	9.09838e-08	0.0459082	-0.579743	0.107503	-0.18584	0.0345364	trans
rs75245123	OID43988	MRPL28	-5.39282	9.09842e-08	0.0459082	-0.622283	0.115391	-0.18584	0.0345364	trans
rs147560794	OID41129	DUOX2	-5.39279	9.09988e-08	0.0459137	-0.430207	0.0797745	-0.185839	0.0345361	trans
rs117696824	OID43638	DSG4	5.39278	9.10052e-08	0.0459137	0.541067	0.100332	0.185838	0.0345359	trans
rs1056787358	OID45258	SIGLEC5	5.39277	9.10069e-08	0.0459137	2.25413	0.417991	0.185838	0.0345359	trans
rs76461965	OID44367	TSPYL1	-5.39276	9.10134e-08	0.0459137	-0.587276	0.108901	-0.185838	0.0345357	trans
rs80024443	OID42917	PLXDC1	-5.39276	9.10146e-08	0.0459137	-0.736014	0.136482	-0.185838	0.0345357	trans
rs76810114	OID42917	PLXDC1	-5.39276	9.10146e-08	0.0459137	-0.736014	0.136482	-0.185838	0.0345357	trans
rs77995814	OID42917	PLXDC1	-5.39276	9.10146e-08	0.0459137	-0.736014	0.136482	-0.185838	0.0345357	trans
rs17069491	OID42917	PLXDC1	-5.39276	9.10146e-08	0.0459137	-0.736014	0.136482	-0.185838	0.0345357	trans
rs12583938	OID42917	PLXDC1	-5.39276	9.10146e-08	0.0459137	-0.736014	0.136482	-0.185838	0.0345357	trans
rs80264009	OID42917	PLXDC1	-5.39276	9.10146e-08	0.0459137	-0.736014	0.136482	-0.185838	0.0345357	trans
rs79975724	OID42917	PLXDC1	-5.39276	9.10146e-08	0.0459137	-0.736014	0.136482	-0.185838	0.0345357	trans
rs12584393	OID42917	PLXDC1	-5.39276	9.10146e-08	0.0459137	-0.736014	0.136482	-0.185838	0.0345357	trans
rs111267210	OID42917	PLXDC1	-5.39276	9.10146e-08	0.0459137	-0.736014	0.136482	-0.185838	0.0345357	trans
rs12583244	OID42917	PLXDC1	-5.39276	9.10146e-08	0.0459137	-0.736014	0.136482	-0.185838	0.0345357	trans
rs11402981	OID42917	PLXDC1	-5.39276	9.10146e-08	0.0459137	-0.736014	0.136482	-0.185838	0.0345357	trans
rs76366465	OID42917	PLXDC1	-5.39276	9.10146e-08	0.0459137	-0.736014	0.136482	-0.185838	0.0345357	trans
rs78337074	OID42917	PLXDC1	-5.39276	9.10146e-08	0.0459137	-0.736014	0.136482	-0.185838	0.0345357	trans
rs113288881	OID42917	PLXDC1	-5.39276	9.10146e-08	0.0459137	-0.736014	0.136482	-0.185838	0.0345357	trans
rs115469692	OID42917	PLXDC1	-5.39276	9.10146e-08	0.0459137	-0.736014	0.136482	-0.185838	0.0345357	trans
rs75915086	OID42917	PLXDC1	-5.39276	9.10146e-08	0.0459137	-0.736014	0.136482	-0.185838	0.0345357	trans
rs67094213	OID40808	ARFGAP3	5.39275	9.10191e-08	0.0459149	0.146021	0.0270773	0.185837	0.0345355	trans
rs78354185	OID40808	ARFGAP3	5.39275	9.10191e-08	0.0459149	0.146021	0.0270773	0.185837	0.0345355	trans
rs10901246	OID43749	GFRAL	5.39273	9.10265e-08	0.0459177	0.194634	0.0360919	0.185837	0.0345354	trans
rs10901247	OID43749	GFRAL	5.39273	9.10265e-08	0.0459177	0.194634	0.0360919	0.185837	0.0345354	trans
rs150853731	OID42091	ADCYAP1R1	-5.39271	9.10377e-08	0.0459228	-0.559527	0.103756	-0.185836	0.0345351	trans
rs71550483	OID43095	SLC40A1	-5.39269	9.10499e-08	0.0459282	-0.49431	0.0916631	-0.185835	0.0345348	trans
rs142316403	OID40197	EML1	-5.39269	9.10504e-08	0.0459282	-1.39453	0.258597	-0.185835	0.0345348	trans
rs112100740	OID43347	AHSA1	-5.39268	9.10513e-08	0.0459282	-0.604985	0.112186	-0.185835	0.0345347	trans
rs150827412	OID42161	ATP5PO	5.39268	9.10538e-08	0.0459285	0.955272	0.177142	0.185835	0.0345347	trans
rs116912708	OID42161	ATP5PO	5.39268	9.10538e-08	0.0459285	0.955272	0.177142	0.185835	0.0345347	trans
rs56201325	OID41972	TTC21A	-5.39267	9.10569e-08	0.0459288	-0.816045	0.151325	-0.185835	0.0345346	trans
rs548550176	OID41972	TTC21A	-5.39267	9.10569e-08	0.0459288	-0.816045	0.151325	-0.185835	0.0345346	trans
rs148530903	OID42115	AMOTL2	-5.39267	9.10581e-08	0.0459288	-0.390855	0.072479	-0.185835	0.0345346	trans
rs11244037	OID44736	L1CAM	5.39267	9.10583e-08	0.0459288	0.114201	0.0211771	0.185835	0.0345346	trans
rs11161275	OID43518	CEP250	5.39266	9.10647e-08	0.0459315	0.291138	0.0539878	0.185834	0.0345344	trans
rs111555565	OID44988	TNFRSF13B	-5.39265	9.10656e-08	0.0459315	-0.489056	0.0906893	-0.185834	0.0345344	trans
rs190833386	OID42059	ZNF217	-5.39265	9.10688e-08	0.0459322	-1.20459	0.223376	-0.185834	0.0345343	trans
rs182412962	OID42255	CDK5RAP3	5.39265	9.10691e-08	0.0459322	1.69304	0.313953	0.185834	0.0345343	trans
rs535774855	OID40053	BICD1	-5.39263	9.10768e-08	0.0459357	-0.629099	0.116659	-0.185833	0.0345341	trans
rs537182897	OID43217	TP53	5.39262	9.10811e-08	0.0459373	2.27344	0.421583	0.185833	0.034534	trans
rs2534687	OID44497	CCL19	5.39261	9.1087e-08	0.0459398	0.305994	0.0567432	0.185833	0.0345338	trans
rs78089457	OID43381	ARHGAP30	-5.3926	9.10931e-08	0.0459419	-0.968733	0.179641	-0.185832	0.0345337	trans
rs141167634	OID43381	ARHGAP30	-5.3926	9.10931e-08	0.0459419	-0.968733	0.179641	-0.185832	0.0345337	trans
rs188927787	OID44390	VEGFB	-5.39259	9.10995e-08	0.0459441	-0.375461	0.0696254	-0.185832	0.0345335	trans
rs186899116	OID44390	VEGFB	-5.39259	9.10995e-08	0.0459441	-0.375461	0.0696254	-0.185832	0.0345335	trans
rs77742557	OID41877	STAM2	-5.39256	9.11118e-08	0.0459499	-1.66018	0.307866	-0.185831	0.0345332	trans
rs12059454	OID43659	EGFLAM	5.39255	9.11194e-08	0.0459522	0.409606	0.0759579	0.185831	0.034533	trans
rs76716524	OID43823	HSPA13	5.39254	9.11194e-08	0.0459522	0.530001	0.098284	0.185831	0.034533	trans
rs537375089	OID43823	HSPA13	5.39254	9.11194e-08	0.0459522	0.530001	0.098284	0.185831	0.034533	trans
rs74648202	OID42950	PRR20A	-5.39253	9.11252e-08	0.0459547	-0.615805	0.114196	-0.18583	0.0345329	trans
rs144156148	OID42883	PBLD	-5.39249	9.11452e-08	0.0459642	-0.561196	0.10407	-0.185829	0.0345324	trans
rs144308696	OID41519	N4BP2	-5.39249	9.11468e-08	0.0459646	-0.987722	0.183166	-0.185829	0.0345323	trans
rs146096428	OID45483	PPBP	5.39247	9.11538e-08	0.0459656	0.780485	0.144736	0.185828	0.0345321	trans
rs149613680	OID45483	PPBP	5.39247	9.11538e-08	0.0459656	0.780485	0.144736	0.185828	0.0345321	trans
rs147959686	OID45483	PPBP	5.39247	9.11538e-08	0.0459656	0.780485	0.144736	0.185828	0.0345321	trans
rs199700373	OID45483	PPBP	5.39247	9.11538e-08	0.0459656	0.780485	0.144736	0.185828	0.0345321	trans
rs142535252	OID45483	PPBP	5.39247	9.11538e-08	0.0459656	0.780485	0.144736	0.185828	0.0345321	trans
rs114693967	OID40872	BSN	5.39246	9.1163e-08	0.0459677	1.40252	0.260089	0.185828	0.0345319	trans
rs145433507	OID40872	BSN	5.39246	9.1163e-08	0.0459677	1.40252	0.260089	0.185828	0.0345319	trans
rs190730494	OID41986	UBE2D2	-5.39245	9.11638e-08	0.0459677	-1.18317	0.219411	-0.185828	0.0345319	trans
rs147287505	OID41986	UBE2D2	-5.39245	9.11638e-08	0.0459677	-1.18317	0.219411	-0.185828	0.0345319	trans
rs566143848	OID41986	UBE2D2	-5.39245	9.11638e-08	0.0459677	-1.18317	0.219411	-0.185828	0.0345319	trans
rs563922635	OID41986	UBE2D2	-5.39245	9.11638e-08	0.0459677	-1.18317	0.219411	-0.185828	0.0345319	trans
rs17287638	OID44504	CCL4	-5.39242	9.11785e-08	0.0459746	-0.225198	0.0417619	-0.185827	0.0345315	trans
rs73157420	OID40349	KIRREL3	-5.39239	9.11957e-08	0.0459821	-0.514563	0.0954239	-0.185825	0.0345311	trans
rs149290122	OID43822	HSDL2	-5.39239	9.1197e-08	0.0459821	-0.425931	0.0789874	-0.185825	0.0345311	trans
rs116563863	OID40911	C7orf25	-5.39238	9.11999e-08	0.0459821	-0.674877	0.125154	-0.185825	0.034531	trans
rs34073768	OID41643	POLR3D	-5.39237	9.12064e-08	0.0459821	-0.631011	0.117019	-0.185825	0.0345308	trans
rs186412243	OID41186	FAM13B	5.39236	9.12077e-08	0.0459821	1.07312	0.199007	0.185825	0.0345308	trans
rs186593880	OID41186	FAM13B	5.39236	9.12077e-08	0.0459821	1.07312	0.199007	0.185825	0.0345308	trans
rs115647219	OID41186	FAM13B	5.39236	9.12077e-08	0.0459821	1.07312	0.199007	0.185825	0.0345308	trans
rs116082836	OID41186	FAM13B	5.39236	9.12077e-08	0.0459821	1.07312	0.199007	0.185825	0.0345308	trans
rs371262324	OID41787	SETBP1	-5.39236	9.12105e-08	0.0459821	-0.579666	0.107498	-0.185824	0.0345307	trans
rs577933725	OID43984	MPI	-5.39236	9.12109e-08	0.0459821	-0.713393	0.132297	-0.185824	0.0345307	trans
rs190370872	OID43984	MPI	-5.39236	9.12109e-08	0.0459821	-0.713393	0.132297	-0.185824	0.0345307	trans
rs540135140	OID43984	MPI	-5.39236	9.12109e-08	0.0459821	-0.713393	0.132297	-0.185824	0.0345307	trans
rs180733398	OID43984	MPI	-5.39236	9.12109e-08	0.0459821	-0.713393	0.132297	-0.185824	0.0345307	trans
rs184898975	OID43984	MPI	-5.39236	9.12109e-08	0.0459821	-0.713393	0.132297	-0.185824	0.0345307	trans
rs187008399	OID43984	MPI	-5.39236	9.12109e-08	0.0459821	-0.713393	0.132297	-0.185824	0.0345307	trans
rs541414187	OID43984	MPI	-5.39236	9.12109e-08	0.0459821	-0.713393	0.132297	-0.185824	0.0345307	trans
rs141211413	OID43984	MPI	-5.39236	9.12109e-08	0.0459821	-0.713393	0.132297	-0.185824	0.0345307	trans
rs550443923	OID43984	MPI	-5.39236	9.12109e-08	0.0459821	-0.713393	0.132297	-0.185824	0.0345307	trans
rs56180936	OID40539	R3HDM1	-5.39234	9.12187e-08	0.045985	-0.798083	0.148003	-0.185824	0.0345305	trans
rs56004324	OID40539	R3HDM1	-5.39234	9.12187e-08	0.045985	-0.798083	0.148003	-0.185824	0.0345305	trans
rs7808697	OID45488	SELENOP	5.39234	9.12218e-08	0.0459861	0.188798	0.0350122	0.185824	0.0345304	trans
rs182387563	OID45408	RNASE6	-5.39233	9.12251e-08	0.0459872	-0.572168	0.106108	-0.185823	0.0345303	trans
rs151246055	OID42150	ATAD3B	-5.39232	9.12295e-08	0.0459885	-1.1006	0.204105	-0.185823	0.0345302	trans
rs117328365	OID42150	ATAD3B	-5.39232	9.12295e-08	0.0459885	-1.1006	0.204105	-0.185823	0.0345302	trans
rs540253732	OID42835	NKIRAS1	5.39231	9.12332e-08	0.0459899	1.5535	0.288096	0.185823	0.0345301	trans
rs11668189	OID45177	LILRA3	-5.39231	9.12348e-08	0.0459902	-0.237375	0.044021	-0.185823	0.0345301	trans
rs140041948	OID44225	SEMA6C	-5.39229	9.12428e-08	0.0459937	-0.534889	0.099195	-0.185822	0.0345299	trans
rs142164681	OID45342	CRISP3	5.39228	9.12497e-08	0.0459967	0.476259	0.0883223	0.185822	0.0345297	trans
rs148965696	OID42944	PRKD2	5.39227	9.1253e-08	0.0459971	1.30478	0.241972	0.185822	0.0345296	trans
rs77391217	OID41728	RLBP1	5.39227	9.1254e-08	0.0459971	1.47865	0.274216	0.185821	0.0345296	trans
rs111718011	OID42857	NTNG2	-5.39225	9.12632e-08	0.0459971	-0.319927	0.0593309	-0.185821	0.0345294	trans
rs73358777	OID42857	NTNG2	-5.39225	9.12632e-08	0.0459971	-0.319927	0.0593309	-0.185821	0.0345294	trans
rs17127254	OID42857	NTNG2	-5.39225	9.12632e-08	0.0459971	-0.319927	0.0593309	-0.185821	0.0345294	trans
rs113917457	OID42857	NTNG2	-5.39225	9.12632e-08	0.0459971	-0.319927	0.0593309	-0.185821	0.0345294	trans
rs11812171	OID42857	NTNG2	-5.39225	9.12632e-08	0.0459971	-0.319927	0.0593309	-0.185821	0.0345294	trans
rs34070091	OID42857	NTNG2	-5.39225	9.12632e-08	0.0459971	-0.319927	0.0593309	-0.185821	0.0345294	trans
rs11813631	OID42857	NTNG2	-5.39225	9.12632e-08	0.0459971	-0.319927	0.0593309	-0.185821	0.0345294	trans
rs11819204	OID42857	NTNG2	-5.39225	9.12632e-08	0.0459971	-0.319927	0.0593309	-0.185821	0.0345294	trans
rs148831637	OID42857	NTNG2	-5.39225	9.12632e-08	0.0459971	-0.319927	0.0593309	-0.185821	0.0345294	trans
rs73360713	OID42857	NTNG2	-5.39225	9.12632e-08	0.0459971	-0.319927	0.0593309	-0.185821	0.0345294	trans
rs111463667	OID42857	NTNG2	-5.39225	9.12632e-08	0.0459971	-0.319927	0.0593309	-0.185821	0.0345294	trans
rs145805031	OID43107	SMS	5.39224	9.12673e-08	0.0459986	1.43312	0.265773	0.185821	0.0345293	trans
rs2060971	OID45112	ECI1	5.39223	9.12749e-08	0.046002	0.845999	0.156892	0.18582	0.0345291	trans
rs805287	OID43804	HLA-A	5.39221	9.12836e-08	0.0460059	0.207287	0.038442	0.185819	0.0345289	trans
rs75871400	OID43751	GID8	-5.39221	9.12854e-08	0.0460063	-0.916505	0.169968	-0.185819	0.0345288	trans
rs45551532	OID40691	UBE2E2	-5.3922	9.12877e-08	0.046007	-0.941153	0.17454	-0.185819	0.0345288	trans
rs141571021	OID44181	RGCC	-5.3922	9.12897e-08	0.0460075	-0.609206	0.112979	-0.185819	0.0345287	trans
rs149918370	OID40694	UBR1	-5.39219	9.12947e-08	0.0460095	-0.626431	0.116174	-0.185819	0.0345286	trans
rs190491979	OID45408	RNASE6	-5.39218	9.12981e-08	0.0460107	-0.630686	0.116963	-0.185818	0.0345285	trans
rs59765383	OID42325	CRTAP	-5.39218	9.12993e-08	0.0460108	-0.139167	0.0258091	-0.185818	0.0345285	trans
rs914446394	OID40071	C10orf90	-5.39217	9.1304e-08	0.0460127	-0.941511	0.174607	-0.185818	0.0345284	trans
rs187853367	OID40613	SPACA7	5.39216	9.13102e-08	0.0460154	1.71224	0.317543	0.185818	0.0345282	trans
rs117986378	OID40908	C5orf34	-5.39215	9.13144e-08	0.046017	-1.25943	0.233567	-0.185817	0.0345281	trans
rs67135929	OID45256	SERPINE1	5.39213	9.13212e-08	0.0460199	0.498107	0.0923767	0.185817	0.0345279	trans
rs553247008	OID43590	DAPP1	-5.39212	9.13266e-08	0.0460221	-1.00224	0.18587	-0.185817	0.0345278	trans
rs192502907	OID44248	SIL1	-5.39212	9.13281e-08	0.0460224	-0.564566	0.104702	-0.185816	0.0345277	trans
rs80119909	OID40019	ANKRD36BP1	-5.39211	9.13346e-08	0.0460252	-0.657529	0.121943	-0.185816	0.0345276	trans
rs142044529	OID41067	CUL4B	-5.3921	9.13391e-08	0.0460268	-1.12899	0.209378	-0.185816	0.0345275	trans
rs905096576	OID43166	TCEANC2	-5.3921	9.13397e-08	0.0460268	-0.559047	0.103679	-0.185816	0.0345275	trans
rs149709189	OID44825	OLFM4	5.39208	9.1349e-08	0.0460309	1.07048	0.198528	0.185815	0.0345272	trans
rs17260000	OID43117	SPA17	-5.39205	9.13641e-08	0.0460381	-0.312493	0.0579545	-0.185814	0.0345268	trans
rs77383279	OID45346	CTBS	5.39203	9.13715e-08	0.0460413	0.420701	0.0780228	0.185813	0.0345267	trans
rs114208928	OID42304	CLVS2	-5.39202	9.13779e-08	0.046042	-0.535573	0.0993269	-0.185813	0.0345265	trans
rs13198150	OID44860	PNP	5.39201	9.13811e-08	0.046042	0.786998	0.145956	0.185813	0.0345264	trans
rs34116264	OID44860	PNP	5.39201	9.13811e-08	0.046042	0.786998	0.145956	0.185813	0.0345264	trans
rs111315751	OID43183	THAP10	-5.392	9.13853e-08	0.046042	-0.876854	0.162621	-0.185813	0.0345263	trans
rs3887403	OID43183	THAP10	-5.392	9.13853e-08	0.046042	-0.876854	0.162621	-0.185813	0.0345263	trans
rs116291456	OID43183	THAP10	-5.392	9.13853e-08	0.046042	-0.876854	0.162621	-0.185813	0.0345263	trans
rs116112044	OID43183	THAP10	-5.392	9.13853e-08	0.046042	-0.876854	0.162621	-0.185813	0.0345263	trans
rs76417202	OID43183	THAP10	-5.392	9.13853e-08	0.046042	-0.876854	0.162621	-0.185813	0.0345263	trans
rs116113906	OID43183	THAP10	-5.392	9.13853e-08	0.046042	-0.876854	0.162621	-0.185813	0.0345263	trans
rs116260983	OID43183	THAP10	-5.392	9.13853e-08	0.046042	-0.876854	0.162621	-0.185813	0.0345263	trans
rs115388645	OID43183	THAP10	-5.392	9.13853e-08	0.046042	-0.876854	0.162621	-0.185813	0.0345263	trans
rs138374403	OID43623	DNAJC6	5.392	9.13856e-08	0.046042	0.606379	0.112459	0.185813	0.0345263	trans
rs7141141	OID43623	DNAJC6	-5.392	9.13856e-08	0.046042	-0.606379	0.112459	-0.185813	0.0345263	trans
rs13123452	OID43677	ENTPD5	5.39199	9.13895e-08	0.0460435	0.129593	0.0240343	0.185812	0.0345262	trans
rs113236084	OID42120	ANKRD53	-5.39199	9.13912e-08	0.0460438	-0.868146	0.161007	-0.185812	0.0345262	trans
rs190993212	OID42290	CHCHD3	5.39197	9.14012e-08	0.0460484	0.978628	0.181497	0.185811	0.0345259	trans
chr2_124523072_C_T	OID42209	CABP2	5.39194	9.14143e-08	0.0460545	1.59699	0.296181	0.185811	0.0345256	trans
rs138298391	OID42957	PRUNE2	5.39194	9.1416e-08	0.0460548	1.72223	0.319408	0.18581	0.0345255	trans
rs118150576	OID40402	MCMBP	-5.39193	9.14186e-08	0.0460556	-0.567721	0.105291	-0.18581	0.0345255	trans
rs9961704	OID40079	C4orf17	5.39193	9.14216e-08	0.0460567	0.644476	0.119526	0.18581	0.0345254	trans
rs555108454	OID42857	NTNG2	5.39192	9.14242e-08	0.0460575	0.527716	0.0978715	0.18581	0.0345253	trans
rs191632790	OID43928	LONP1	5.39191	9.14288e-08	0.0460593	0.962624	0.178531	0.18581	0.0345252	trans
rs56208267	OID41530	NCOA7	5.39191	9.14314e-08	0.0460601	1.42763	0.264773	0.185809	0.0345251	trans
rs58743490	OID42571	HPCAL4	-5.39191	9.14324e-08	0.0460601	-0.230355	0.0427224	-0.185809	0.0345251	trans
rs149375501	OID41639	POLB	5.39186	9.14564e-08	0.0460717	1.10803	0.205501	0.185808	0.0345245	trans
rs374939111	OID43381	ARHGAP30	-5.39184	9.14657e-08	0.0460749	-0.987172	0.183086	-0.185807	0.0345243	trans
rs141508460	OID43381	ARHGAP30	-5.39184	9.14657e-08	0.0460749	-0.987172	0.183086	-0.185807	0.0345243	trans
rs183848891	OID43381	ARHGAP30	-5.39184	9.14657e-08	0.0460749	-0.987172	0.183086	-0.185807	0.0345243	trans
rs1511802	OID44260	SMAD5	5.39182	9.1477e-08	0.0460801	0.147272	0.0273139	0.185806	0.034524	trans
rs139712196	OID43986	MPRIP	5.39179	9.14884e-08	0.046083	1.05088	0.194904	0.185806	0.0345237	trans
rs12302549	OID43986	MPRIP	5.39179	9.14884e-08	0.046083	1.05088	0.194904	0.185806	0.0345237	trans
rs146766125	OID44888	RAB11FIP3	5.39177	9.15019e-08	0.046083	1.85906	0.344796	0.185805	0.0345234	trans
rs199771039	OID41144	EEPD1	5.39176	9.15034e-08	0.046083	1.22307	0.22684	0.185805	0.0345233	trans
rs1624397	OID43067	SGF29	-5.39176	9.15042e-08	0.046083	-0.234171	0.0434313	-0.185805	0.0345233	trans
rs34754700	OID40073	C14orf178	-5.39174	9.15163e-08	0.046083	-0.810127	0.150253	-0.185804	0.034523	trans
rs149638632	OID40479	ODC1	5.39172	9.15221e-08	0.046083	1.75157	0.324862	0.185803	0.0345229	trans
rs150344832	OID40447	NCKAP5	-5.39172	9.15248e-08	0.046083	-1.88847	0.350254	-0.185803	0.0345228	trans
rs143824026	OID40447	NCKAP5	-5.39172	9.15248e-08	0.046083	-1.88847	0.350254	-0.185803	0.0345228	trans
rs147334605	OID40447	NCKAP5	-5.39172	9.15248e-08	0.046083	-1.88847	0.350254	-0.185803	0.0345228	trans
rs549312666	OID43712	FGF3	-5.39172	9.15256e-08	0.046083	-0.499605	0.0926616	-0.185803	0.0345228	trans
rs143229898	OID44343	TNFRSF6B	-5.39171	9.15287e-08	0.046083	-0.556637	0.103239	-0.185803	0.0345227	trans
rs9296013	OID44343	TNFRSF6B	-5.39171	9.15287e-08	0.046083	-0.556637	0.103239	-0.185803	0.0345227	trans
rs114165089	OID44343	TNFRSF6B	-5.39171	9.15287e-08	0.046083	-0.556637	0.103239	-0.185803	0.0345227	trans
rs200209945	OID44343	TNFRSF6B	-5.39171	9.15287e-08	0.046083	-0.556637	0.103239	-0.185803	0.0345227	trans
rs149448443	OID44343	TNFRSF6B	-5.39171	9.15287e-08	0.046083	-0.556637	0.103239	-0.185803	0.0345227	trans
rs139712278	OID44343	TNFRSF6B	-5.39171	9.15287e-08	0.046083	-0.556637	0.103239	-0.185803	0.0345227	trans
rs140736091	OID44343	TNFRSF6B	-5.39171	9.15287e-08	0.046083	-0.556637	0.103239	-0.185803	0.0345227	trans
rs144832631	OID44343	TNFRSF6B	-5.39171	9.15287e-08	0.046083	-0.556637	0.103239	-0.185803	0.0345227	trans
rs115739548	OID44343	TNFRSF6B	-5.39171	9.15287e-08	0.046083	-0.556637	0.103239	-0.185803	0.0345227	trans
chr6_32292005_AT_A	OID44343	TNFRSF6B	-5.39171	9.15287e-08	0.046083	-0.556637	0.103239	-0.185803	0.0345227	trans
rs115391129	OID44343	TNFRSF6B	-5.39171	9.15287e-08	0.046083	-0.556637	0.103239	-0.185803	0.0345227	trans
rs148523044	OID44343	TNFRSF6B	-5.39171	9.15287e-08	0.046083	-0.556637	0.103239	-0.185803	0.0345227	trans
rs116416438	OID44343	TNFRSF6B	-5.39171	9.15287e-08	0.046083	-0.556637	0.103239	-0.185803	0.0345227	trans
rs56036302	OID44343	TNFRSF6B	-5.39171	9.15287e-08	0.046083	-0.556637	0.103239	-0.185803	0.0345227	trans
rs55944243	OID44343	TNFRSF6B	-5.39171	9.15287e-08	0.046083	-0.556637	0.103239	-0.185803	0.0345227	trans
rs56299948	OID44343	TNFRSF6B	-5.39171	9.15287e-08	0.046083	-0.556637	0.103239	-0.185803	0.0345227	trans
rs115543900	OID44343	TNFRSF6B	-5.39171	9.15287e-08	0.046083	-0.556637	0.103239	-0.185803	0.0345227	trans
rs116758467	OID44343	TNFRSF6B	-5.39171	9.15287e-08	0.046083	-0.556637	0.103239	-0.185803	0.0345227	trans
rs143375569	OID44343	TNFRSF6B	-5.39171	9.15287e-08	0.046083	-0.556637	0.103239	-0.185803	0.0345227	trans
rs116123674	OID44343	TNFRSF6B	-5.39171	9.15287e-08	0.046083	-0.556637	0.103239	-0.185803	0.0345227	trans
rs9469099	OID44343	TNFRSF6B	-5.39171	9.15287e-08	0.046083	-0.556637	0.103239	-0.185803	0.0345227	trans
rs56269008	OID44343	TNFRSF6B	-5.39171	9.15287e-08	0.046083	-0.556637	0.103239	-0.185803	0.0345227	trans
rs114928941	OID44343	TNFRSF6B	-5.39171	9.15287e-08	0.046083	-0.556637	0.103239	-0.185803	0.0345227	trans
rs2395148	OID44343	TNFRSF6B	-5.39171	9.15287e-08	0.046083	-0.556637	0.103239	-0.185803	0.0345227	trans
rs114437758	OID44343	TNFRSF6B	-5.39171	9.15287e-08	0.046083	-0.556637	0.103239	-0.185803	0.0345227	trans
rs73106279	OID44449	AEBP1	5.3917	9.15321e-08	0.046083	0.515849	0.0956746	0.185803	0.0345226	trans
rs73106280	OID44449	AEBP1	5.3917	9.15321e-08	0.046083	0.515849	0.0956746	0.185803	0.0345226	trans
rs73106285	OID44449	AEBP1	5.3917	9.15321e-08	0.046083	0.515849	0.0956746	0.185803	0.0345226	trans
rs12132382	OID44449	AEBP1	5.3917	9.15321e-08	0.046083	0.515849	0.0956746	0.185803	0.0345226	trans
rs73106296	OID44449	AEBP1	5.3917	9.15321e-08	0.046083	0.515849	0.0956746	0.185803	0.0345226	trans
rs12137542	OID44449	AEBP1	5.3917	9.15321e-08	0.046083	0.515849	0.0956746	0.185803	0.0345226	trans
rs73107703	OID44449	AEBP1	5.3917	9.15321e-08	0.046083	0.515849	0.0956746	0.185803	0.0345226	trans
rs73107706	OID44449	AEBP1	5.3917	9.15321e-08	0.046083	0.515849	0.0956746	0.185803	0.0345226	trans
rs75054619	OID44449	AEBP1	5.3917	9.15321e-08	0.046083	0.515849	0.0956746	0.185803	0.0345226	trans
rs115138913	OID44449	AEBP1	5.3917	9.15321e-08	0.046083	0.515849	0.0956746	0.185803	0.0345226	trans
rs150637614	OID44449	AEBP1	5.3917	9.15321e-08	0.046083	0.515849	0.0956746	0.185803	0.0345226	trans
rs12144717	OID44449	AEBP1	5.3917	9.15321e-08	0.046083	0.515849	0.0956746	0.185803	0.0345226	trans
rs1910294	OID44449	AEBP1	5.3917	9.15321e-08	0.046083	0.515849	0.0956746	0.185803	0.0345226	trans
rs7546766	OID44449	AEBP1	5.3917	9.15321e-08	0.046083	0.515849	0.0956746	0.185803	0.0345226	trans
rs77386332	OID41109	DNAH17	-5.3917	9.15327e-08	0.046083	-1.09685	0.203432	-0.185803	0.0345226	trans
rs189821816	OID42745	MCM10	5.3917	9.15339e-08	0.0460831	1.22177	0.226603	0.185802	0.0345226	trans
rs17876032	OID43957	MAP2K6	5.39169	9.15377e-08	0.0460845	0.239112	0.0443482	0.185802	0.0345225	trans
rs77534207	OID44436	ACOX1	-5.39169	9.15387e-08	0.0460845	-0.889151	0.164911	-0.185802	0.0345224	trans
rs117691352	OID42466	FKBP10	5.39168	9.15424e-08	0.0460859	0.655031	0.121489	0.185802	0.0345224	trans
rs72676803	OID43212	TOGARAM2	-5.39166	9.15537e-08	0.0460911	-0.202921	0.037636	-0.185801	0.0345221	trans
rs113857511	OID42374	DHODH	5.39166	9.15551e-08	0.0460913	2.01278	0.373313	0.185801	0.034522	trans
rs192555118	OID41256	GPANK1	-5.39165	9.156e-08	0.0460933	-0.433291	0.0803633	-0.185801	0.0345219	trans
rs190579669	OID44689	GNPDA2	5.39162	9.15722e-08	0.0460984	0.437749	0.0811905	0.1858	0.0345216	trans
rs72995377	OID44689	GNPDA2	5.39162	9.15722e-08	0.0460984	0.437749	0.0811905	0.1858	0.0345216	trans
rs2072335	OID41166	EPN3	-5.39162	9.15742e-08	0.046099	-0.525356	0.0974394	-0.1858	0.0345216	trans
rs112305340	OID44299	SUSD4	-5.39158	9.15909e-08	0.0461064	-0.621862	0.115339	-0.185799	0.0345211	trans
rs571169292	OID41050	CPLX3	-5.39158	9.15919e-08	0.0461064	-1.54897	0.287295	-0.185799	0.0345211	trans
chr8_30266244_C_CAAAT	OID41050	CPLX3	-5.39158	9.15919e-08	0.0461064	-1.54897	0.287295	-0.185799	0.0345211	trans
rs147518974	OID42976	RAB3GAP1	5.39158	9.15951e-08	0.046107	2.93322	0.544037	0.185798	0.034521	trans
rs146318652	OID42976	RAB3GAP1	5.39158	9.15951e-08	0.046107	2.93322	0.544037	0.185798	0.034521	trans
rs145873184	OID45123	FAS	-5.39157	9.1598e-08	0.046108	-0.507828	0.0941893	-0.185798	0.034521	trans
rs190139632	OID42218	CAMLG	5.39156	9.16037e-08	0.0461103	1.84231	0.341702	0.185798	0.0345208	trans
rs200370239	OID42825	NENF	-5.39154	9.16148e-08	0.0461154	-1.01941	0.189077	-0.185797	0.0345205	trans
rs1046627722	OID40824	ARL4C	-5.39153	9.16198e-08	0.0461173	-0.512804	0.0951129	-0.185797	0.0345204	trans
rs148592801	OID41036	CNGA3	-5.39152	9.16205e-08	0.0461173	-0.611225	0.113368	-0.185797	0.0345204	trans
rs148634455	OID43712	FGF3	-5.3915	9.16323e-08	0.0461228	-0.607901	0.112752	-0.185796	0.0345201	trans
rs9275109	OID44497	CCL19	-5.39149	9.16358e-08	0.046123	-0.352402	0.0653625	-0.185796	0.03452	trans
rs2856687	OID44497	CCL19	-5.39149	9.16358e-08	0.046123	-0.352402	0.0653625	-0.185796	0.03452	trans
rs9275212	OID44497	CCL19	-5.39149	9.16358e-08	0.046123	-0.352402	0.0653625	-0.185796	0.03452	trans
rs9297329	OID40478	NYAP1	-5.39149	9.16387e-08	0.046124	-1.07202	0.198836	-0.185795	0.0345199	trans
rs187730775	OID42426	ERP27	5.39147	9.16487e-08	0.0461286	1.11697	0.207174	0.185795	0.0345197	trans
rs72734407	OID40824	ARL4C	-5.39146	9.16521e-08	0.0461298	-0.364588	0.0676233	-0.185795	0.0345196	trans
rs117274164	OID44729	KLK1	-5.39145	9.16555e-08	0.046131	-1.21271	0.224933	-0.185794	0.0345195	trans
rs7680511	OID40665	TMPRSS4	-5.39144	9.16604e-08	0.0461325	-0.942953	0.174898	-0.185794	0.0345194	trans
rs73095183	OID40665	TMPRSS4	-5.39144	9.16604e-08	0.0461325	-0.942953	0.174898	-0.185794	0.0345194	trans
rs116977707	OID43172	TEF	5.39143	9.16667e-08	0.0461334	0.811354	0.15049	0.185794	0.0345192	trans
rs147440610	OID40880	C10orf95	-5.39141	9.1675e-08	0.0461334	-1.13392	0.21032	-0.185793	0.034519	trans
rs186978901	OID40846	ATXN7L1	-5.3914	9.16817e-08	0.0461334	-0.808493	0.14996	-0.185793	0.0345189	trans
rs200061222	OID40846	ATXN7L1	-5.3914	9.16817e-08	0.0461334	-0.808493	0.14996	-0.185793	0.0345189	trans
rs111843866	OID41234	GAS1	-5.3914	9.16821e-08	0.0461334	-0.861682	0.159825	-0.185792	0.0345188	trans
rs557076460	OID41837	SOX8	-5.39139	9.16849e-08	0.0461334	-0.865577	0.160548	-0.185792	0.0345188	trans
rs575549154	OID41837	SOX8	-5.39139	9.16849e-08	0.0461334	-0.865577	0.160548	-0.185792	0.0345188	trans
rs1238347841	OID40549	RANBP6	5.39139	9.16866e-08	0.0461334	2.20895	0.409718	0.185792	0.0345187	trans
rs148363008	OID41980	TXNRD3NB	-5.39138	9.16906e-08	0.0461334	-0.369246	0.0684883	-0.185792	0.0345186	trans
rs142222622	OID40388	MAK	-5.39138	9.16907e-08	0.0461334	-1.90092	0.352586	-0.185792	0.0345186	trans
rs34215274	OID44922	SERPINB6	-5.39138	9.16909e-08	0.0461334	-0.383599	0.0711505	-0.185792	0.0345186	trans
rs145448337	OID42232	CCDC150	-5.39138	9.16939e-08	0.0461334	-1.65386	0.306761	-0.185792	0.0345185	trans
rs74501478	OID40806	APBB2	5.39135	9.17062e-08	0.0461334	0.85461	0.158515	0.185791	0.0345182	trans
rs6445882	OID42466	FKBP10	5.39135	9.17065e-08	0.0461334	0.162813	0.0301988	0.185791	0.0345182	trans
rs6445883	OID42466	FKBP10	5.39135	9.17065e-08	0.0461334	0.162813	0.0301988	0.185791	0.0345182	trans
rs6806461	OID42466	FKBP10	5.39135	9.17065e-08	0.0461334	0.162813	0.0301988	0.185791	0.0345182	trans
rs6806584	OID42466	FKBP10	5.39135	9.17065e-08	0.0461334	0.162813	0.0301988	0.185791	0.0345182	trans
rs11417638	OID42466	FKBP10	5.39135	9.17065e-08	0.0461334	0.162813	0.0301988	0.185791	0.0345182	trans
rs6768661	OID42466	FKBP10	5.39135	9.17065e-08	0.0461334	0.162813	0.0301988	0.185791	0.0345182	trans
rs9883823	OID42466	FKBP10	5.39135	9.17065e-08	0.0461334	0.162813	0.0301988	0.185791	0.0345182	trans
rs9683158	OID42466	FKBP10	5.39135	9.17065e-08	0.0461334	0.162813	0.0301988	0.185791	0.0345182	trans
rs112288214	OID42466	FKBP10	5.39135	9.17065e-08	0.0461334	0.162813	0.0301988	0.185791	0.0345182	trans
rs9826084	OID42466	FKBP10	5.39135	9.17065e-08	0.0461334	0.162813	0.0301988	0.185791	0.0345182	trans
rs9863860	OID42466	FKBP10	5.39135	9.17065e-08	0.0461334	0.162813	0.0301988	0.185791	0.0345182	trans
rs35624030	OID42466	FKBP10	5.39135	9.17065e-08	0.0461334	0.162813	0.0301988	0.185791	0.0345182	trans
rs4377464	OID42466	FKBP10	5.39135	9.17065e-08	0.0461334	0.162813	0.0301988	0.185791	0.0345182	trans
rs1971187	OID42466	FKBP10	5.39135	9.17065e-08	0.0461334	0.162813	0.0301988	0.185791	0.0345182	trans
rs9311650	OID42466	FKBP10	5.39135	9.17065e-08	0.0461334	0.162813	0.0301988	0.185791	0.0345182	trans
rs11130586	OID42466	FKBP10	5.39135	9.17065e-08	0.0461334	0.162813	0.0301988	0.185791	0.0345182	trans
rs11130587	OID42466	FKBP10	5.39135	9.17065e-08	0.0461334	0.162813	0.0301988	0.185791	0.0345182	trans
rs11710170	OID42466	FKBP10	5.39135	9.17065e-08	0.0461334	0.162813	0.0301988	0.185791	0.0345182	trans
rs9872842	OID42466	FKBP10	5.39135	9.17065e-08	0.0461334	0.162813	0.0301988	0.185791	0.0345182	trans
rs2317655	OID42466	FKBP10	5.39135	9.17065e-08	0.0461334	0.162813	0.0301988	0.185791	0.0345182	trans
rs6768392	OID42466	FKBP10	5.39135	9.17065e-08	0.0461334	0.162813	0.0301988	0.185791	0.0345182	trans
rs6779674	OID42466	FKBP10	5.39135	9.17065e-08	0.0461334	0.162813	0.0301988	0.185791	0.0345182	trans
rs13075946	OID42466	FKBP10	5.39135	9.17065e-08	0.0461334	0.162813	0.0301988	0.185791	0.0345182	trans
rs4681988	OID42466	FKBP10	5.39135	9.17065e-08	0.0461334	0.162813	0.0301988	0.185791	0.0345182	trans
rs6786303	OID42466	FKBP10	5.39135	9.17065e-08	0.0461334	0.162813	0.0301988	0.185791	0.0345182	trans
rs9843926	OID42466	FKBP10	5.39135	9.17065e-08	0.0461334	0.162813	0.0301988	0.185791	0.0345182	trans
rs6445898	OID42466	FKBP10	5.39135	9.17065e-08	0.0461334	0.162813	0.0301988	0.185791	0.0345182	trans
rs6445899	OID42466	FKBP10	5.39135	9.17065e-08	0.0461334	0.162813	0.0301988	0.185791	0.0345182	trans
rs6445900	OID42466	FKBP10	5.39135	9.17065e-08	0.0461334	0.162813	0.0301988	0.185791	0.0345182	trans
rs4681989	OID42466	FKBP10	5.39135	9.17065e-08	0.0461334	0.162813	0.0301988	0.185791	0.0345182	trans
rs4681991	OID42466	FKBP10	5.39135	9.17065e-08	0.0461334	0.162813	0.0301988	0.185791	0.0345182	trans
rs6780496	OID42466	FKBP10	5.39135	9.17065e-08	0.0461334	0.162813	0.0301988	0.185791	0.0345182	trans
rs189196420	OID43712	FGF3	-5.39135	9.17081e-08	0.0461337	-0.593359	0.110058	-0.185791	0.0345182	trans
rs13211133	OID42101	AKAP11	-5.39129	9.17364e-08	0.0461475	-0.792784	0.147049	-0.185789	0.0345175	trans
chr11_66485912_ATTTTCTTTTCTTTTC_ATTTTC	OID44061	OSBPL2	-5.39128	9.17406e-08	0.0461491	-0.770235	0.142867	-0.185789	0.0345174	trans
rs7788178	OID43568	CRYGD	-5.39127	9.17463e-08	0.0461515	-0.433022	0.0803191	-0.185788	0.0345172	trans
rs978204174	OID43741	GATD3	-5.39126	9.17491e-08	0.0461524	-0.930599	0.172612	-0.185788	0.0345172	trans
rs1038946083	OID40638	STRA8	-5.39126	9.17515e-08	0.0461531	-1.16073	0.215298	-0.185788	0.0345171	trans
rs114731967	OID42417	EPC1	-5.39122	9.17698e-08	0.0461614	-0.933233	0.173102	-0.185787	0.0345166	trans
rs186044915	OID43183	THAP10	-5.39122	9.17699e-08	0.0461614	-1.03014	0.191078	-0.185787	0.0345166	trans
rs78723240	OID40473	NUMBL	-5.39121	9.17755e-08	0.0461627	-1.02241	0.189644	-0.185786	0.0345165	trans
rs142181699	OID40473	NUMBL	-5.39121	9.17755e-08	0.0461627	-1.02241	0.189644	-0.185786	0.0345165	trans
rs76646285	OID40473	NUMBL	-5.39121	9.17755e-08	0.0461627	-1.02241	0.189644	-0.185786	0.0345165	trans
rs11598417	OID45123	FAS	-5.3912	9.17782e-08	0.0461636	-0.359926	0.0667618	-0.185786	0.0345164	trans
rs77429532	OID42525	GOLGA1	5.39118	9.1791e-08	0.0461695	0.859594	0.159445	0.185785	0.0345161	trans
rs143958450	OID40934	CCDC127	-5.39118	9.17924e-08	0.0461697	-0.985256	0.182753	-0.185785	0.0345161	trans
rs191085215	OID43201	TMEM108	-5.39116	9.1799e-08	0.0461726	-0.998773	0.185261	-0.185785	0.0345159	trans
rs34901105	OID41963	TSHZ2	5.39116	9.18001e-08	0.0461726	0.26912	0.0499188	0.185785	0.0345159	trans
rs146482091	OID40962	CCNL1	-5.39115	9.18065e-08	0.0461754	-1.80363	0.334554	-0.185784	0.0345157	trans
rs139530553	OID40568	RNF135	5.39113	9.18136e-08	0.0461784	1.03602	0.192171	0.185784	0.0345155	trans
rs11673154	OID42863	OBI1	-5.39112	9.18179e-08	0.0461801	-0.319067	0.0591838	-0.185783	0.0345154	trans
rs113825402	OID41510	MYO3B	5.3911	9.18293e-08	0.0461853	1.28654	0.238642	0.185783	0.0345152	trans
rs563964523	OID40531	PRRT2	-5.39108	9.18392e-08	0.0461893	-0.643056	0.119282	-0.185782	0.0345149	trans
rs62041966	OID40531	PRRT2	-5.39108	9.18392e-08	0.0461893	-0.643056	0.119282	-0.185782	0.0345149	trans
rs1422285118	OID42864	ODAM	-5.39107	9.18424e-08	0.0461904	-0.832554	0.154432	-0.185782	0.0345148	trans
rs74403826	OID45171	LAMB2	-5.39105	9.18543e-08	0.0461954	-0.181763	0.0337156	-0.185781	0.0345145	trans
rs12600677	OID43574	CSNK2A1	-5.39105	9.18543e-08	0.0461954	-0.206107	0.0382313	-0.185781	0.0345145	trans
rs117135818	OID40397	MAPKBP1	-5.39104	9.18589e-08	0.0461966	-0.56816	0.10539	-0.185781	0.0345144	trans
rs117698032	OID40985	CEACAM7	5.39104	9.18605e-08	0.0461966	1.49565	0.277433	0.18578	0.0345144	trans
rs78182083	OID40985	CEACAM7	5.39104	9.18605e-08	0.0461966	1.49565	0.277433	0.18578	0.0345144	trans
rs183461229	OID42194	BRME1	-5.39103	9.18638e-08	0.0461966	-0.952557	0.176693	-0.18578	0.0345143	trans
rs78727537	OID41643	POLR3D	-5.39103	9.18653e-08	0.0461966	-0.620247	0.115052	-0.18578	0.0345143	trans
rs139680133	OID43988	MRPL28	-5.39103	9.18662e-08	0.0461966	-0.635353	0.117854	-0.18578	0.0345142	trans
rs6735871	OID44545	CLEC1B	5.39102	9.18696e-08	0.0461966	0.568373	0.10543	0.18578	0.0345141	trans
rs75933543	OID44545	CLEC1B	5.39102	9.18696e-08	0.0461966	0.568373	0.10543	0.18578	0.0345141	trans
rs7602830	OID44545	CLEC1B	5.39102	9.18696e-08	0.0461966	0.568373	0.10543	0.18578	0.0345141	trans
rs72811377	OID40820	ARHGEF28	-5.39102	9.18697e-08	0.0461966	-0.565052	0.104814	-0.18578	0.0345141	trans
rs200706384	OID41928	TEX12	5.39101	9.1872e-08	0.0461966	1.90756	0.353841	0.18578	0.0345141	trans
rs111999933	OID41928	TEX12	5.39101	9.1872e-08	0.0461966	1.90756	0.353841	0.18578	0.0345141	trans
rs7014135	OID42631	IMPG1	5.39101	9.18733e-08	0.0461966	0.745563	0.138297	0.18578	0.0345141	trans
rs335230	OID42631	IMPG1	5.39101	9.18733e-08	0.0461966	0.745563	0.138297	0.18578	0.0345141	trans
rs335223	OID42631	IMPG1	5.39101	9.18733e-08	0.0461966	0.745563	0.138297	0.18578	0.0345141	trans
rs335235	OID42631	IMPG1	5.39101	9.18733e-08	0.0461966	0.745563	0.138297	0.18578	0.0345141	trans
rs2469946	OID42631	IMPG1	5.39101	9.18733e-08	0.0461966	0.745563	0.138297	0.18578	0.0345141	trans
rs572210864	OID42985	RAMP2	5.391	9.1878e-08	0.0461984	0.497046	0.0921991	0.185779	0.0345139	trans
rs577250373	OID41268	GSDMA	5.391	9.18815e-08	0.0461997	1.13032	0.209668	0.185779	0.0345138	trans
rs72678988	OID41968	TSSC4	5.39099	9.18862e-08	0.0462013	0.958106	0.177724	0.185779	0.0345137	trans
rs79710322	OID40697	UBXN2A	-5.39098	9.18866e-08	0.0462013	-0.466762	0.086582	-0.185779	0.0345137	trans
rs1179041	OID44233	SERPINI2	-5.39096	9.19e-08	0.0462075	-0.231536	0.0429489	-0.185778	0.0345134	trans
rs147606302	OID45039	BCAM	-5.39095	9.19022e-08	0.0462081	-0.372798	0.0691524	-0.185778	0.0345133	trans
rs76660710	OID43681	EPGN	-5.39094	9.19065e-08	0.0462098	-0.592222	0.109855	-0.185777	0.0345132	trans
rs142759070	OID43952	MAG	-5.3909	9.19285e-08	0.0462183	-0.272375	0.0505249	-0.185776	0.0345127	trans
rs189516986	OID42543	GTF2F1	-5.3909	9.19294e-08	0.0462183	-0.68451	0.126975	-0.185776	0.0345126	trans
rs139438193	OID42543	GTF2F1	-5.3909	9.19294e-08	0.0462183	-0.68451	0.126975	-0.185776	0.0345126	trans
rs180766771	OID42543	GTF2F1	-5.3909	9.19294e-08	0.0462183	-0.68451	0.126975	-0.185776	0.0345126	trans
rs141260716	OID42543	GTF2F1	-5.3909	9.19294e-08	0.0462183	-0.68451	0.126975	-0.185776	0.0345126	trans
rs150177824	OID42543	GTF2F1	-5.3909	9.19294e-08	0.0462183	-0.68451	0.126975	-0.185776	0.0345126	trans
rs147527887	OID42304	CLVS2	-5.39089	9.19357e-08	0.04622	-0.577536	0.107132	-0.185775	0.0345125	trans
rs4253281	OID44995	TPD52	5.39087	9.19408e-08	0.04622	0.3072	0.0569851	0.185775	0.0345124	trans
rs114996506	OID42380	DNAJA1	5.39087	9.19442e-08	0.04622	1.30477	0.242034	0.185775	0.0345123	trans
rs116415226	OID42380	DNAJA1	5.39087	9.19442e-08	0.04622	1.30477	0.242034	0.185775	0.0345123	trans
rs74752324	OID42380	DNAJA1	5.39087	9.19442e-08	0.04622	1.30477	0.242034	0.185775	0.0345123	trans
rs144415545	OID42792	MYL1	5.39087	9.19442e-08	0.04622	1.86116	0.345242	0.185775	0.0345123	trans
rs143850270	OID42792	MYL1	5.39087	9.19442e-08	0.04622	1.86116	0.345242	0.185775	0.0345123	trans
rs147234831	OID42792	MYL1	5.39087	9.19442e-08	0.04622	1.86116	0.345242	0.185775	0.0345123	trans
rs146680224	OID42792	MYL1	5.39087	9.19442e-08	0.04622	1.86116	0.345242	0.185775	0.0345123	trans
rs142539806	OID42792	MYL1	5.39087	9.19442e-08	0.04622	1.86116	0.345242	0.185775	0.0345123	trans
rs148735160	OID42792	MYL1	5.39087	9.19442e-08	0.04622	1.86116	0.345242	0.185775	0.0345123	trans
rs62222249	OID43794	HCLS1	5.39087	9.19447e-08	0.04622	2.09709	0.389009	0.185775	0.0345123	trans
rs187047901	OID43170	TDRKH	5.39087	9.19455e-08	0.04622	1.73063	0.321031	0.185775	0.0345122	trans
rs2291667	OID42348	DAZ4	-5.39083	9.19617e-08	0.0462277	-1.20947	0.224356	-0.185774	0.0345118	trans
rs36029745	OID44879	PTPRB	5.39081	9.19734e-08	0.046233	0.128331	0.0238056	0.185773	0.0345115	trans
rs139750310	OID40269	GLTP	-5.3908	9.19766e-08	0.0462342	-1.11973	0.20771	-0.185773	0.0345115	trans
rs118061482	OID43331	ADAMTS1	-5.39079	9.19826e-08	0.0462343	-0.748355	0.138821	-0.185772	0.0345113	trans
rs188508056	OID40731	ZCWPW2	5.39079	9.19844e-08	0.0462343	1.16539	0.216182	0.185772	0.0345113	trans
rs72778303	OID45346	CTBS	5.39079	9.19848e-08	0.0462343	0.44977	0.0834331	0.185772	0.0345113	trans
rs139255907	OID44482	BST1	5.39078	9.19856e-08	0.0462343	0.592749	0.109956	0.185772	0.0345112	trans
rs75875072	OID44482	BST1	5.39078	9.19856e-08	0.0462343	0.592749	0.109956	0.185772	0.0345112	trans
rs369961306	OID44482	BST1	5.39078	9.19856e-08	0.0462343	0.592749	0.109956	0.185772	0.0345112	trans
rs145640714	OID44482	BST1	5.39078	9.19856e-08	0.0462343	0.592749	0.109956	0.185772	0.0345112	trans
rs184389666	OID44482	BST1	5.39078	9.19856e-08	0.0462343	0.592749	0.109956	0.185772	0.0345112	trans
rs531780570	OID44482	BST1	5.39078	9.19856e-08	0.0462343	0.592749	0.109956	0.185772	0.0345112	trans
rs192144888	OID40833	ASXL2	-5.39076	9.19961e-08	0.0462383	-0.860287	0.159585	-0.185771	0.034511	trans
rs111255806	OID41836	SOX4	-5.39076	9.19981e-08	0.0462383	-1.20759	0.224011	-0.185771	0.0345109	trans
rs138542305	OID42598	IL12RB1	5.39076	9.19985e-08	0.0462383	0.917537	0.170206	0.185771	0.0345109	trans
rs10178439	OID41076	DACT1	-5.39076	9.2e-08	0.0462383	-0.704877	0.130757	-0.185771	0.0345109	trans
rs3843745	OID45108	DNASE1	5.39075	9.20003e-08	0.0462383	0.166238	0.0308376	0.185771	0.0345109	trans
rs181975950	OID40909	C6orf118	-5.39075	9.20038e-08	0.0462383	-0.796901	0.147828	-0.185771	0.0345108	trans
rs147851428	OID43977	MKNK1	-5.39073	9.2011e-08	0.0462383	-0.742947	0.137819	-0.18577	0.0345106	trans
rs2735744	OID41837	SOX8	-5.39073	9.20123e-08	0.0462383	-0.936018	0.173635	-0.18577	0.0345106	trans
rs2735745	OID41837	SOX8	-5.39073	9.20123e-08	0.0462383	-0.936018	0.173635	-0.18577	0.0345106	trans
rs58441649	OID41837	SOX8	-5.39073	9.20123e-08	0.0462383	-0.936018	0.173635	-0.18577	0.0345106	trans
chr7_151336814_A_AC	OID41837	SOX8	-5.39073	9.20123e-08	0.0462383	-0.936018	0.173635	-0.18577	0.0345106	trans
rs111244749	OID41837	SOX8	-5.39073	9.20123e-08	0.0462383	-0.936018	0.173635	-0.18577	0.0345106	trans
rs73472474	OID41837	SOX8	-5.39073	9.20123e-08	0.0462383	-0.936018	0.173635	-0.18577	0.0345106	trans
rs80294807	OID41837	SOX8	-5.39073	9.20123e-08	0.0462383	-0.936018	0.173635	-0.18577	0.0345106	trans
rs12112238	OID41837	SOX8	-5.39073	9.20123e-08	0.0462383	-0.936018	0.173635	-0.18577	0.0345106	trans
rs2471917	OID41837	SOX8	-5.39073	9.20123e-08	0.0462383	-0.936018	0.173635	-0.18577	0.0345106	trans
rs77891615	OID41837	SOX8	-5.39073	9.20123e-08	0.0462383	-0.936018	0.173635	-0.18577	0.0345106	trans
rs111406010	OID41837	SOX8	-5.39073	9.20123e-08	0.0462383	-0.936018	0.173635	-0.18577	0.0345106	trans
rs113576934	OID41837	SOX8	-5.39073	9.20123e-08	0.0462383	-0.936018	0.173635	-0.18577	0.0345106	trans
rs11691108	OID40363	LDB3	5.39069	9.20311e-08	0.0462467	1.50821	0.27978	0.185769	0.0345101	trans
rs11679981	OID40363	LDB3	5.39069	9.20311e-08	0.0462467	1.50821	0.27978	0.185769	0.0345101	trans
rs78350037	OID42878	PAK4	-5.39068	9.20347e-08	0.0462475	-0.738498	0.136995	-0.185769	0.03451	trans
rs73192913	OID42007	VAMP4	-5.39068	9.20355e-08	0.0462475	-0.773945	0.143571	-0.185769	0.03451	trans
rs183692641	OID42007	VAMP4	-5.39068	9.20355e-08	0.0462475	-0.773945	0.143571	-0.185769	0.03451	trans
rs34719840	OID40290	HNF4A	5.39068	9.20395e-08	0.046249	1.93342	0.358659	0.185768	0.0345099	trans
rs1318938906	OID41109	DNAH17	-5.39067	9.20433e-08	0.0462491	-1.21201	0.224835	-0.185768	0.0345098	trans
rs1232895013	OID41109	DNAH17	-5.39067	9.20433e-08	0.0462491	-1.21201	0.224835	-0.185768	0.0345098	trans
rs760474190	OID41109	DNAH17	-5.39067	9.20433e-08	0.0462491	-1.21201	0.224835	-0.185768	0.0345098	trans
rs118085103	OID43738	GALNT7	5.39067	9.20436e-08	0.0462491	0.682873	0.126677	0.185768	0.0345098	trans
rs117169033	OID43131	SRGAP2	5.39063	9.20631e-08	0.0462579	1.26342	0.234373	0.185767	0.0345093	trans
rs7537464	OID42508	GFAP	5.39063	9.20633e-08	0.0462579	0.421884	0.0782625	0.185767	0.0345093	trans
rs62486896	OID42798	MYOM1	5.39062	9.20667e-08	0.0462592	1.61584	0.299751	0.185767	0.0345092	trans
rs7390546	OID42110	ALPI	5.39059	9.20825e-08	0.0462666	0.570672	0.105864	0.185765	0.0345088	trans
rs6803413	OID41047	COL6A6	5.39058	9.20874e-08	0.0462686	0.195674	0.0362992	0.185765	0.0345087	trans
rs3124766	OID45116	ENG	-5.39056	9.20943e-08	0.04627	-0.112182	0.0208108	-0.185765	0.0345085	trans
rs4962153	OID45116	ENG	-5.39056	9.20943e-08	0.04627	-0.112182	0.0208108	-0.185765	0.0345085	trans
rs739468	OID45116	ENG	-5.39056	9.20943e-08	0.04627	-0.112182	0.0208108	-0.185765	0.0345085	trans
rs3094379	OID45116	ENG	-5.39056	9.20943e-08	0.04627	-0.112182	0.0208108	-0.185765	0.0345085	trans
rs1327230596	OID45251	SELE	5.39056	9.20951e-08	0.04627	0.476812	0.0884532	0.185765	0.0345085	trans
rs34275670	OID42136	ARHGAP5	5.39054	9.21058e-08	0.0462745	0.65474	0.121461	0.185764	0.0345082	trans
rs138532872	OID43726	FNTA	-5.39054	9.2106e-08	0.0462745	-0.958625	0.177835	-0.185764	0.0345082	trans
rs77893738	OID40027	AQP1	5.39053	9.21092e-08	0.046275	1.63071	0.302515	0.185764	0.0345082	trans
rs74644270	OID40027	AQP1	5.39053	9.21092e-08	0.046275	1.63071	0.302515	0.185764	0.0345082	trans
rs34380733	OID45161	IMUP	5.39053	9.21121e-08	0.046275	0.474118	0.0879538	0.185764	0.0345081	trans
rs71356023	OID45161	IMUP	5.39053	9.21121e-08	0.046275	0.474118	0.0879538	0.185764	0.0345081	trans
rs71356027	OID45161	IMUP	5.39053	9.21121e-08	0.046275	0.474118	0.0879538	0.185764	0.0345081	trans
rs61964376	OID40674	TRIM17	-5.39052	9.21147e-08	0.0462758	-0.630475	0.11696	-0.185763	0.034508	trans
rs4253284	OID43828	ICOSLG	5.39051	9.21191e-08	0.0462758	0.14975	0.0277802	0.185763	0.0345079	trans
rs13134749	OID43828	ICOSLG	5.39051	9.21191e-08	0.0462758	0.14975	0.0277802	0.185763	0.0345079	trans
rs35792324	OID43828	ICOSLG	5.39051	9.21191e-08	0.0462758	0.14975	0.0277802	0.185763	0.0345079	trans
rs4253290	OID43828	ICOSLG	5.39051	9.21191e-08	0.0462758	0.14975	0.0277802	0.185763	0.0345079	trans
rs79916057	OID40820	ARHGEF28	-5.39051	9.21214e-08	0.0462758	-1.14633	0.212657	-0.185763	0.0345078	trans
rs140110972	OID42348	DAZ4	-5.39051	9.21234e-08	0.0462758	-0.990796	0.183804	-0.185763	0.0345078	trans
rs558357915	OID42348	DAZ4	-5.39051	9.21234e-08	0.0462758	-0.990796	0.183804	-0.185763	0.0345078	trans
rs192444251	OID42348	DAZ4	-5.39051	9.21234e-08	0.0462758	-0.990796	0.183804	-0.185763	0.0345078	trans
rs552196008	OID42348	DAZ4	-5.39051	9.21234e-08	0.0462758	-0.990796	0.183804	-0.185763	0.0345078	trans
rs149140870	OID40301	IFNA2	-5.39049	9.21294e-08	0.0462768	-0.808288	0.149947	-0.185762	0.0345076	trans
rs17782814	OID40301	IFNA2	-5.39049	9.21294e-08	0.0462768	-0.808288	0.149947	-0.185762	0.0345076	trans
rs75456231	OID40301	IFNA2	-5.39049	9.21294e-08	0.0462768	-0.808288	0.149947	-0.185762	0.0345076	trans
rs75300104	OID40301	IFNA2	-5.39049	9.21294e-08	0.0462768	-0.808288	0.149947	-0.185762	0.0345076	trans
rs116553914	OID44785	MMP15	-5.39046	9.21482e-08	0.0462855	-0.965691	0.179148	-0.185761	0.0345072	trans
rs186947387	OID41467	METTL6	-5.39045	9.21487e-08	0.0462855	-0.662049	0.122819	-0.185761	0.0345072	trans
rs146020466	OID45334	CGB3_CGB5_CGB8	-5.39045	9.21516e-08	0.0462865	-0.592852	0.109982	-0.185761	0.0345071	trans
rs579459	OID44879	PTPRB	-5.39043	9.21615e-08	0.0462904	-0.136312	0.0252877	-0.18576	0.0345068	trans
rs495828	OID44879	PTPRB	-5.39043	9.21615e-08	0.0462904	-0.136312	0.0252877	-0.18576	0.0345068	trans
rs148176460	OID43095	SLC40A1	-5.39042	9.21635e-08	0.0462905	-0.727815	0.13502	-0.18576	0.0345068	trans
rs11211360	OID41750	RSPH4A	-5.39042	9.21635e-08	0.0462905	-1.08817	0.201871	-0.18576	0.0345068	trans
rs35079305	OID43221	TPBGL	5.39042	9.2166e-08	0.0462912	0.223283	0.0414221	0.18576	0.0345067	trans
rs61945077	OID43987	MRPL24	-5.39041	9.21711e-08	0.0462933	-0.602035	0.111686	-0.18576	0.0345066	trans
rs111241983	OID43928	LONP1	5.39039	9.21803e-08	0.0462934	0.305589	0.0566915	0.185759	0.0345064	trans
rs78863965	OID43928	LONP1	5.39039	9.21803e-08	0.0462934	0.305589	0.0566915	0.185759	0.0345064	trans
rs112327176	OID43928	LONP1	5.39039	9.21803e-08	0.0462934	0.305589	0.0566915	0.185759	0.0345064	trans
rs2260790	OID42136	ARHGAP5	5.39039	9.21811e-08	0.0462934	0.641572	0.119022	0.185759	0.0345064	trans
rs56965016	OID42136	ARHGAP5	5.39039	9.21811e-08	0.0462934	0.641572	0.119022	0.185759	0.0345064	trans
rs10142527	OID42136	ARHGAP5	5.39039	9.21811e-08	0.0462934	0.641572	0.119022	0.185759	0.0345064	trans
rs28664725	OID42136	ARHGAP5	5.39039	9.21811e-08	0.0462934	0.641572	0.119022	0.185759	0.0345064	trans
rs56658355	OID42136	ARHGAP5	5.39039	9.21811e-08	0.0462934	0.641572	0.119022	0.185759	0.0345064	trans
rs10131280	OID42136	ARHGAP5	5.39039	9.21811e-08	0.0462934	0.641572	0.119022	0.185759	0.0345064	trans
rs10131226	OID42136	ARHGAP5	5.39039	9.21811e-08	0.0462934	0.641572	0.119022	0.185759	0.0345064	trans
rs571969670	OID42849	NQO1	5.39036	9.21978e-08	0.0463013	1.53367	0.284521	0.185758	0.0345059	trans
rs139508068	OID42413	ENTPD2	5.39035	9.22014e-08	0.0463026	0.928755	0.1723	0.185757	0.0345058	trans
rs554398697	OID40408	METTL25	-5.39034	9.22064e-08	0.0463043	-1.35605	0.25157	-0.185757	0.0345057	trans
rs111497438	OID43229	TPSD1	5.39034	9.22068e-08	0.0463043	0.877439	0.16278	0.185757	0.0345057	trans
rs74440607	OID40300	IER2	5.39033	9.22094e-08	0.0463051	1.73768	0.322369	0.185757	0.0345057	trans
rs75529215	OID44758	LRPAP1	-5.39033	9.22119e-08	0.0463053	-0.472709	0.0876959	-0.185757	0.0345056	trans
rs116343494	OID43288	WSCD2	5.39033	9.22128e-08	0.0463053	1.40471	0.260598	0.185757	0.0345056	trans
rs115118827	OID43288	WSCD2	5.39033	9.22128e-08	0.0463053	1.40471	0.260598	0.185757	0.0345056	trans
rs371781955	OID44672	GAS2L1	-5.39031	9.22188e-08	0.0463079	-0.55635	0.103213	-0.185756	0.0345054	trans
rs191776510	OID44672	GAS2L1	-5.3903	9.22264e-08	0.0463084	-0.567281	0.105241	-0.185756	0.0345052	trans
rs146356954	OID43166	TCEANC2	-5.39027	9.22422e-08	0.0463084	-0.560835	0.104046	-0.185755	0.0345048	trans
rs78530494	OID44433	ACADSB	-5.39026	9.2244e-08	0.0463084	-0.616959	0.114458	-0.185755	0.0345048	trans
chr6_32668126_G_C	OID43429	BTN3A2	5.39026	9.22447e-08	0.0463084	0.165275	0.0306617	0.185755	0.0345048	trans
chr6_32668316_G_C	OID43429	BTN3A2	5.39026	9.22447e-08	0.0463084	0.165275	0.0306617	0.185755	0.0345048	trans
rs9274634	OID43429	BTN3A2	5.39026	9.22447e-08	0.0463084	0.165275	0.0306617	0.185755	0.0345048	trans
rs9274645	OID43429	BTN3A2	5.39026	9.22447e-08	0.0463084	0.165275	0.0306617	0.185755	0.0345048	trans
rs9274646	OID43429	BTN3A2	5.39026	9.22447e-08	0.0463084	0.165275	0.0306617	0.185755	0.0345048	trans
rs9274647	OID43429	BTN3A2	5.39026	9.22447e-08	0.0463084	0.165275	0.0306617	0.185755	0.0345048	trans
rs9274648	OID43429	BTN3A2	5.39026	9.22447e-08	0.0463084	0.165275	0.0306617	0.185755	0.0345048	trans
rs9274650	OID43429	BTN3A2	5.39026	9.22447e-08	0.0463084	0.165275	0.0306617	0.185755	0.0345048	trans
rs9274652	OID43429	BTN3A2	5.39026	9.22447e-08	0.0463084	0.165275	0.0306617	0.185755	0.0345048	trans
rs9274653	OID43429	BTN3A2	5.39026	9.22447e-08	0.0463084	0.165275	0.0306617	0.185755	0.0345048	trans
rs4595531	OID42380	DNAJA1	5.39025	9.22481e-08	0.0463084	0.659342	0.122321	0.185754	0.0345047	trans
rs139440701	OID42380	DNAJA1	5.39025	9.22481e-08	0.0463084	0.659342	0.122321	0.185754	0.0345047	trans
rs148656856	OID42380	DNAJA1	5.39025	9.22481e-08	0.0463084	0.659342	0.122321	0.185754	0.0345047	trans
rs11035858	OID42380	DNAJA1	5.39025	9.22481e-08	0.0463084	0.659342	0.122321	0.185754	0.0345047	trans
rs12276222	OID42380	DNAJA1	5.39025	9.22481e-08	0.0463084	0.659342	0.122321	0.185754	0.0345047	trans
rs17484505	OID42380	DNAJA1	5.39025	9.22481e-08	0.0463084	0.659342	0.122321	0.185754	0.0345047	trans
rs75738005	OID42380	DNAJA1	5.39025	9.22481e-08	0.0463084	0.659342	0.122321	0.185754	0.0345047	trans
rs12575736	OID42380	DNAJA1	5.39025	9.22481e-08	0.0463084	0.659342	0.122321	0.185754	0.0345047	trans
rs11035862	OID42380	DNAJA1	5.39025	9.22481e-08	0.0463084	0.659342	0.122321	0.185754	0.0345047	trans
rs56276872	OID42380	DNAJA1	5.39025	9.22481e-08	0.0463084	0.659342	0.122321	0.185754	0.0345047	trans
rs78067242	OID40269	GLTP	-5.39025	9.22514e-08	0.0463084	-0.849647	0.157627	-0.185754	0.0345046	trans
rs187080742	OID41730	RNASE9	-5.39024	9.22533e-08	0.0463084	-0.788693	0.146319	-0.185754	0.0345046	trans
rs187012571	OID42888	PDE10A	-5.39024	9.22553e-08	0.0463084	-0.784675	0.145573	-0.185754	0.0345045	trans
rs189504585	OID42888	PDE10A	-5.39024	9.22553e-08	0.0463084	-0.784675	0.145573	-0.185754	0.0345045	trans
rs181070861	OID42888	PDE10A	-5.39024	9.22553e-08	0.0463084	-0.784675	0.145573	-0.185754	0.0345045	trans
rs191296777	OID42888	PDE10A	-5.39024	9.22553e-08	0.0463084	-0.784675	0.145573	-0.185754	0.0345045	trans
rs185057496	OID42888	PDE10A	-5.39024	9.22553e-08	0.0463084	-0.784675	0.145573	-0.185754	0.0345045	trans
rs184136560	OID42888	PDE10A	-5.39024	9.22553e-08	0.0463084	-0.784675	0.145573	-0.185754	0.0345045	trans
rs189251442	OID42888	PDE10A	-5.39024	9.22553e-08	0.0463084	-0.784675	0.145573	-0.185754	0.0345045	trans
rs184164348	OID42888	PDE10A	-5.39024	9.22553e-08	0.0463084	-0.784675	0.145573	-0.185754	0.0345045	trans
rs190406898	OID42888	PDE10A	-5.39024	9.22553e-08	0.0463084	-0.784675	0.145573	-0.185754	0.0345045	trans
rs199841905	OID42888	PDE10A	-5.39024	9.22553e-08	0.0463084	-0.784675	0.145573	-0.185754	0.0345045	trans
rs188313173	OID42888	PDE10A	-5.39024	9.22553e-08	0.0463084	-0.784675	0.145573	-0.185754	0.0345045	trans
rs144049760	OID44249	SIRT2	-5.39023	9.22608e-08	0.0463106	-0.474963	0.0881156	-0.185754	0.0345044	trans
rs567523327	OID45408	RNASE6	-5.39022	9.2266e-08	0.0463124	-0.616182	0.114315	-0.185753	0.0345042	trans
rs113309249	OID44988	TNFRSF13B	-5.39022	9.22663e-08	0.0463124	-0.478033	0.0886853	-0.185753	0.0345042	trans
rs115128068	OID42304	CLVS2	-5.39021	9.22683e-08	0.0463129	-0.46649	0.0865439	-0.185753	0.0345042	trans
rs112200265	OID41497	MTF1	-5.39021	9.22717e-08	0.0463141	-0.684228	0.126939	-0.185753	0.0345041	trans
rs141109776	OID42407	EMID1	-5.3902	9.22746e-08	0.0463151	-0.575195	0.106711	-0.185753	0.034504	trans
rs74659040	OID42494	GAMT	5.3902	9.22769e-08	0.0463157	1.70855	0.316974	0.185752	0.034504	trans
rs116017629	OID41962	TSGA10	-5.39019	9.2279e-08	0.0463162	-0.849715	0.157641	-0.185752	0.0345039	trans
rs11830789	OID43166	TCEANC2	-5.39019	9.22798e-08	0.0463162	-0.541738	0.100504	-0.185752	0.0345039	trans
rs115024522	OID42529	GPATCH1	-5.39019	9.22816e-08	0.0463166	-0.350483	0.0650224	-0.185752	0.0345038	trans
rs186722720	OID43906	KYNU	-5.39017	9.22882e-08	0.0463194	-0.739392	0.137174	-0.185752	0.0345037	trans
rs181316357	OID44036	NPHS1	-5.39017	9.22919e-08	0.0463208	-0.681045	0.12635	-0.185751	0.0345036	trans
rs551117991	OID42178	BCL7A	-5.39016	9.22945e-08	0.0463216	-1.40821	0.261255	-0.185751	0.0345035	trans
rs72826709	OID43538	CLEC7A	5.39014	9.23064e-08	0.0463264	0.45749	0.0848754	0.18575	0.0345032	trans
rs13389253	OID43538	CLEC7A	5.39014	9.23064e-08	0.0463264	0.45749	0.0848754	0.18575	0.0345032	trans
rs67769254	OID44519	CD74	-5.39014	9.23069e-08	0.0463264	-0.129358	0.0239991	-0.18575	0.0345032	trans
rs77298267	OID43166	TCEANC2	-5.39013	9.23087e-08	0.0463268	-0.479641	0.088985	-0.18575	0.0345032	trans
rs143801801	OID40253	FRMD8	5.39013	9.23119e-08	0.0463279	1.45418	0.269787	0.18575	0.0345031	trans
rs55950743	OID40685	TTLL6	-5.39011	9.23176e-08	0.0463294	-1.03929	0.192814	-0.18575	0.034503	trans
rs12422385	OID40859	BEND4	-5.39011	9.23185e-08	0.0463294	-0.239217	0.0443808	-0.18575	0.0345029	trans
rs2268103	OID40859	BEND4	-5.39011	9.23185e-08	0.0463294	-0.239217	0.0443808	-0.18575	0.0345029	trans
rs144914881	OID42778	MRRF	-5.39011	9.23193e-08	0.0463294	-0.795948	0.147668	-0.18575	0.0345029	trans
rs138249688	OID41688	RAB11FIP5	-5.39011	9.23199e-08	0.0463294	-2.13221	0.395579	-0.18575	0.0345029	trans
rs112795534	OID42605	IL17D	-5.39009	9.23269e-08	0.0463324	-0.525942	0.0975756	-0.185749	0.0345027	trans
rs183882956	OID44105	PMCH	-5.39009	9.23298e-08	0.0463334	-1.43327	0.265908	-0.185749	0.0345026	trans
rs838011	OID42917	PLXDC1	5.39009	9.23311e-08	0.0463336	0.820256	0.152179	0.185749	0.0345026	trans
rs77726334	OID41928	TEX12	5.39008	9.23352e-08	0.0463351	1.10905	0.205757	0.185749	0.0345025	trans
rs955075	OID44458	AMOT	-5.39007	9.2339e-08	0.0463365	-0.186022	0.034512	-0.185748	0.0345024	trans
rs375083936	OID43938	LRTM2	-5.39005	9.23478e-08	0.0463405	-0.48603	0.0901717	-0.185748	0.0345022	trans
rs80290497	OID44187	RNASEH2A	5.39003	9.23569e-08	0.0463434	0.524207	0.0972549	0.185747	0.034502	trans
rs149300679	OID42803	NAA40	-5.39003	9.23577e-08	0.0463434	-0.75106	0.139342	-0.185747	0.034502	trans
rs186037066	OID42803	NAA40	-5.39003	9.23577e-08	0.0463434	-0.75106	0.139342	-0.185747	0.034502	trans
rs11254278	OID42803	NAA40	-5.39003	9.23577e-08	0.0463434	-0.75106	0.139342	-0.185747	0.034502	trans
rs137968470	OID40309	INCENP	-5.39002	9.23654e-08	0.0463468	-0.480595	0.0891639	-0.185746	0.0345018	trans
rs78668501	OID43267	UGGT1	-5.39	9.23717e-08	0.0463495	-0.274094	0.0508522	-0.185746	0.0345016	trans
rs139992458	OID42529	GPATCH1	-5.38999	9.23803e-08	0.0463511	-0.731764	0.135764	-0.185745	0.0345014	trans
rs145867554	OID42529	GPATCH1	-5.38999	9.23803e-08	0.0463511	-0.731764	0.135764	-0.185745	0.0345014	trans
rs144482779	OID42529	GPATCH1	-5.38999	9.23803e-08	0.0463511	-0.731764	0.135764	-0.185745	0.0345014	trans
rs73118638	OID42529	GPATCH1	-5.38999	9.23803e-08	0.0463511	-0.731764	0.135764	-0.185745	0.0345014	trans
rs185677163	OID42529	GPATCH1	-5.38999	9.23803e-08	0.0463511	-0.731764	0.135764	-0.185745	0.0345014	trans
rs138416521	OID42902	PGLYRP4	5.38999	9.23808e-08	0.0463511	1.30141	0.241449	0.185745	0.0345014	trans
rs201823691	OID42739	MAPKAPK2	5.38998	9.2384e-08	0.0463517	1.51248	0.28061	0.185745	0.0345013	trans
rs1051041664	OID42739	MAPKAPK2	5.38998	9.2384e-08	0.0463517	1.51248	0.28061	0.185745	0.0345013	trans
rs61962565	OID45386	MST1	5.38997	9.23892e-08	0.0463532	0.797931	0.14804	0.185745	0.0345012	trans
rs189000880	OID42967	PTPN9	5.38997	9.23911e-08	0.0463532	1.80722	0.335293	0.185745	0.0345011	trans
rs2294969	OID43233	TRAF3IP2	-5.38996	9.2394e-08	0.0463532	-0.55538	0.10304	-0.185745	0.034501	trans
rs5762478	OID43233	TRAF3IP2	-5.38996	9.2394e-08	0.0463532	-0.55538	0.10304	-0.185745	0.034501	trans
rs5762504	OID43233	TRAF3IP2	-5.38996	9.2394e-08	0.0463532	-0.55538	0.10304	-0.185745	0.034501	trans
rs5762508	OID43233	TRAF3IP2	-5.38996	9.2394e-08	0.0463532	-0.55538	0.10304	-0.185745	0.034501	trans
rs143687692	OID43233	TRAF3IP2	-5.38996	9.2394e-08	0.0463532	-0.55538	0.10304	-0.185745	0.034501	trans
rs112265318	OID42080	ABCA2	5.38994	9.24019e-08	0.0463567	1.78667	0.331481	0.185744	0.0345009	trans
rs115100915	OID42196	BSPRY	-5.38994	9.24057e-08	0.046358	-0.493803	0.0916158	-0.185744	0.0345008	trans
chr19_55584411_CTCTTTCTT_CTCTTTCTTTCTT	OID41282	HDDC3	-5.38993	9.24064e-08	0.046358	-0.981632	0.182123	-0.185744	0.0345007	trans
rs141731054	OID43590	DAPP1	-5.38992	9.24126e-08	0.0463601	-0.927396	0.172061	-0.185743	0.0345006	trans
rs75056281	OID43590	DAPP1	-5.38992	9.24126e-08	0.0463601	-0.927396	0.172061	-0.185743	0.0345006	trans
rs550519	OID41983	UBA1	-5.38992	9.24144e-08	0.0463605	-0.818584	0.151873	-0.185743	0.0345005	trans
rs35927765	OID41643	POLR3D	-5.38991	9.24171e-08	0.0463614	-0.665185	0.123413	-0.185743	0.0345005	trans
rs114885023	OID44393	VMO1	5.3899	9.24241e-08	0.0463644	0.92971	0.172491	0.185743	0.0345003	trans
rs10793954	OID43968	MEP1A	-5.38986	9.24416e-08	0.0463727	-0.244716	0.045403	-0.185741	0.0344999	trans
rs534023921	OID41866	SRPRB	-5.38985	9.24494e-08	0.0463761	-0.687434	0.127542	-0.185741	0.0344997	trans
rs575496237	OID40846	ATXN7L1	-5.38982	9.24646e-08	0.0463786	-0.788106	0.146221	-0.18574	0.0344993	trans
rs555464046	OID40846	ATXN7L1	-5.38982	9.24646e-08	0.0463786	-0.788106	0.146221	-0.18574	0.0344993	trans
chr12_37433153_C_T	OID40700	USHBP1	-5.3898	9.24716e-08	0.0463786	-0.952075	0.176644	-0.185739	0.0344991	trans
rs541878206	OID40700	USHBP1	-5.3898	9.24716e-08	0.0463786	-0.952075	0.176644	-0.185739	0.0344991	trans
rs185228236	OID40700	USHBP1	-5.3898	9.24716e-08	0.0463786	-0.952075	0.176644	-0.185739	0.0344991	trans
rs647329	OID41660	PPP1R7	5.38979	9.2477e-08	0.0463786	0.652794	0.121117	0.185739	0.034499	trans
rs583225	OID41660	PPP1R7	5.38979	9.2477e-08	0.0463786	0.652794	0.121117	0.185739	0.034499	trans
rs662786	OID41660	PPP1R7	5.38979	9.2477e-08	0.0463786	0.652794	0.121117	0.185739	0.034499	trans
rs662423	OID41660	PPP1R7	5.38979	9.2477e-08	0.0463786	0.652794	0.121117	0.185739	0.034499	trans
rs660621	OID41660	PPP1R7	5.38979	9.2477e-08	0.0463786	0.652794	0.121117	0.185739	0.034499	trans
rs633415	OID41660	PPP1R7	5.38979	9.2477e-08	0.0463786	0.652794	0.121117	0.185739	0.034499	trans
rs653884	OID41660	PPP1R7	5.38979	9.2477e-08	0.0463786	0.652794	0.121117	0.185739	0.034499	trans
rs625375	OID41660	PPP1R7	5.38979	9.2477e-08	0.0463786	0.652794	0.121117	0.185739	0.034499	trans
rs857755	OID41660	PPP1R7	5.38979	9.2477e-08	0.0463786	0.652794	0.121117	0.185739	0.034499	trans
rs1070506	OID41660	PPP1R7	5.38979	9.2477e-08	0.0463786	0.652794	0.121117	0.185739	0.034499	trans
rs1070507	OID41660	PPP1R7	5.38979	9.2477e-08	0.0463786	0.652794	0.121117	0.185739	0.034499	trans
rs1070509	OID41660	PPP1R7	5.38979	9.2477e-08	0.0463786	0.652794	0.121117	0.185739	0.034499	trans
rs1070511	OID41660	PPP1R7	5.38979	9.2477e-08	0.0463786	0.652794	0.121117	0.185739	0.034499	trans
rs641610	OID41660	PPP1R7	5.38979	9.2477e-08	0.0463786	0.652794	0.121117	0.185739	0.034499	trans
rs671885	OID41660	PPP1R7	5.38979	9.2477e-08	0.0463786	0.652794	0.121117	0.185739	0.034499	trans
rs667866	OID41660	PPP1R7	5.38979	9.2477e-08	0.0463786	0.652794	0.121117	0.185739	0.034499	trans
rs643248	OID41660	PPP1R7	5.38979	9.2477e-08	0.0463786	0.652794	0.121117	0.185739	0.034499	trans
rs2146060	OID41660	PPP1R7	5.38979	9.2477e-08	0.0463786	0.652794	0.121117	0.185739	0.034499	trans
rs151217007	OID42354	DCUN1D1	-5.38978	9.24836e-08	0.0463814	-0.913901	0.169562	-0.185739	0.0344988	trans
rs181067992	OID41803	SIM1	-5.38975	9.25e-08	0.0463891	-1.24616	0.231209	-0.185737	0.0344984	trans
rs17876031	OID44101	PLEKHO1	5.38971	9.25167e-08	0.0463957	0.314816	0.0584105	0.185736	0.034498	trans
rs34004692	OID44720	IL6ST	-5.38971	9.25181e-08	0.0463957	-0.0587102	0.010893	-0.185736	0.034498	trans
rs6857632	OID44720	IL6ST	-5.38971	9.25181e-08	0.0463957	-0.0587102	0.010893	-0.185736	0.034498	trans
rs13128415	OID44720	IL6ST	-5.38971	9.25181e-08	0.0463957	-0.0587102	0.010893	-0.185736	0.034498	trans
rs6855419	OID44720	IL6ST	-5.38971	9.25181e-08	0.0463957	-0.0587102	0.010893	-0.185736	0.034498	trans
rs7208670	OID40334	KIAA0232	-5.38968	9.25328e-08	0.0464026	-0.437352	0.0811461	-0.185735	0.0344976	trans
rs62287131	OID45253	SEMA7A	5.38968	9.25351e-08	0.0464032	0.141696	0.0262902	0.185735	0.0344975	trans
rs16995222	OID43275	VAMP5	-5.38965	9.25496e-08	0.04641	-1.24147	0.230344	-0.185734	0.0344972	trans
rs186607081	OID43620	DNAJB8	-5.38963	9.2559e-08	0.0464109	-0.606065	0.11245	-0.185734	0.0344969	trans
rs7687818	OID41831	SORCS1	5.38962	9.25632e-08	0.0464109	0.209462	0.0388639	0.185733	0.0344968	trans
rs10000459	OID41831	SORCS1	5.38962	9.25632e-08	0.0464109	0.209462	0.0388639	0.185733	0.0344968	trans
rs117653888	OID43471	CCL26	-5.38962	9.25645e-08	0.0464109	-0.903088	0.167561	-0.185733	0.0344968	trans
rs117130765	OID41028	CLIC3	-5.38961	9.25686e-08	0.0464109	-0.780131	0.144747	-0.185733	0.0344967	trans
rs73584385	OID40909	C6orf118	-5.38961	9.25692e-08	0.0464109	-0.883252	0.163881	-0.185733	0.0344967	trans
rs6997163	OID40909	C6orf118	-5.38961	9.25692e-08	0.0464109	-0.883252	0.163881	-0.185733	0.0344967	trans
rs57199015	OID40909	C6orf118	-5.38961	9.25692e-08	0.0464109	-0.883252	0.163881	-0.185733	0.0344967	trans
rs17126447	OID40909	C6orf118	-5.38961	9.25692e-08	0.0464109	-0.883252	0.163881	-0.185733	0.0344967	trans
rs75878619	OID43701	FAM3D	-5.38959	9.25775e-08	0.0464109	-0.317172	0.058849	-0.185732	0.0344965	trans
rs4253238	OID44227	SEPTIN8	5.38959	9.2579e-08	0.0464109	0.199462	0.0370087	0.185732	0.0344964	trans
rs3775298	OID44227	SEPTIN8	5.38959	9.2579e-08	0.0464109	0.199462	0.0370087	0.185732	0.0344964	trans
rs1511801	OID44227	SEPTIN8	5.38959	9.2579e-08	0.0464109	0.199462	0.0370087	0.185732	0.0344964	trans
rs4241815	OID44227	SEPTIN8	5.38959	9.2579e-08	0.0464109	0.199462	0.0370087	0.185732	0.0344964	trans
rs4241816	OID44227	SEPTIN8	5.38959	9.2579e-08	0.0464109	0.199462	0.0370087	0.185732	0.0344964	trans
rs4241817	OID44227	SEPTIN8	5.38959	9.2579e-08	0.0464109	0.199462	0.0370087	0.185732	0.0344964	trans
rs4241818	OID44227	SEPTIN8	5.38959	9.2579e-08	0.0464109	0.199462	0.0370087	0.185732	0.0344964	trans
rs3836616	OID44227	SEPTIN8	5.38959	9.2579e-08	0.0464109	0.199462	0.0370087	0.185732	0.0344964	trans
rs4253248	OID44227	SEPTIN8	5.38959	9.2579e-08	0.0464109	0.199462	0.0370087	0.185732	0.0344964	trans
rs57182850	OID44227	SEPTIN8	5.38959	9.2579e-08	0.0464109	0.199462	0.0370087	0.185732	0.0344964	trans
rs4253252	OID44227	SEPTIN8	5.38959	9.2579e-08	0.0464109	0.199462	0.0370087	0.185732	0.0344964	trans
rs3733402	OID44227	SEPTIN8	5.38959	9.2579e-08	0.0464109	0.199462	0.0370087	0.185732	0.0344964	trans
rs4253254	OID44227	SEPTIN8	5.38959	9.2579e-08	0.0464109	0.199462	0.0370087	0.185732	0.0344964	trans
rs4253255	OID44227	SEPTIN8	5.38959	9.2579e-08	0.0464109	0.199462	0.0370087	0.185732	0.0344964	trans
rs66530140	OID44227	SEPTIN8	5.38959	9.2579e-08	0.0464109	0.199462	0.0370087	0.185732	0.0344964	trans
rs35984397	OID44227	SEPTIN8	5.38959	9.2579e-08	0.0464109	0.199462	0.0370087	0.185732	0.0344964	trans
rs4253271	OID44227	SEPTIN8	5.38959	9.2579e-08	0.0464109	0.199462	0.0370087	0.185732	0.0344964	trans
rs4253272	OID44227	SEPTIN8	5.38959	9.2579e-08	0.0464109	0.199462	0.0370087	0.185732	0.0344964	trans
rs78924778	OID43265	UBTFL1	-5.38957	9.25861e-08	0.0464139	-0.645655	0.119797	-0.185732	0.0344963	trans
rs111652194	OID41879	STARD10	-5.38952	9.26116e-08	0.0464262	-0.87475	0.162306	-0.18573	0.0344956	trans
rs72980209	OID44030	NGRN	5.38952	9.26136e-08	0.0464265	0.359241	0.0666556	0.18573	0.0344956	trans
rs199889369	OID42830	NFKBIE	5.38951	9.2616e-08	0.0464265	1.6708	0.31001	0.18573	0.0344955	trans
rs185230984	OID42089	ADAM12	5.38951	9.26191e-08	0.0464265	1.47172	0.273071	0.18573	0.0344954	trans
rs77658112	OID42089	ADAM12	5.38951	9.26191e-08	0.0464265	1.47172	0.273071	0.18573	0.0344954	trans
rs531883557	OID42089	ADAM12	5.38951	9.26191e-08	0.0464265	1.47172	0.273071	0.18573	0.0344954	trans
rs569634908	OID42089	ADAM12	5.38951	9.26191e-08	0.0464265	1.47172	0.273071	0.18573	0.0344954	trans
rs76356506	OID42089	ADAM12	5.38951	9.26191e-08	0.0464265	1.47172	0.273071	0.18573	0.0344954	trans
rs12216891	OID45067	CELA3A	-5.38949	9.26296e-08	0.0464313	-0.331604	0.061528	-0.185729	0.0344952	trans
rs143150005	OID41478	MIS18BP1	-5.38946	9.26422e-08	0.0464371	-0.819598	0.152074	-0.185728	0.0344949	trans
rs2199288	OID45334	CGB3_CGB5_CGB8	-5.38945	9.26494e-08	0.0464385	-0.292977	0.0543613	-0.185727	0.0344947	trans
rs182039827	OID41588	PARP8	5.38943	9.26569e-08	0.0464385	1.16061	0.215349	0.185727	0.0344945	trans
rs184229470	OID41588	PARP8	5.38943	9.26569e-08	0.0464385	1.16061	0.215349	0.185727	0.0344945	trans
rs181034504	OID41588	PARP8	5.38943	9.26569e-08	0.0464385	1.16061	0.215349	0.185727	0.0344945	trans
rs184010637	OID41588	PARP8	5.38943	9.26569e-08	0.0464385	1.16061	0.215349	0.185727	0.0344945	trans
rs184205707	OID41588	PARP8	5.38943	9.26569e-08	0.0464385	1.16061	0.215349	0.185727	0.0344945	trans
rs189936973	OID41588	PARP8	5.38943	9.26569e-08	0.0464385	1.16061	0.215349	0.185727	0.0344945	trans
rs181950647	OID41588	PARP8	5.38943	9.26569e-08	0.0464385	1.16061	0.215349	0.185727	0.0344945	trans
rs189314483	OID41588	PARP8	5.38943	9.26569e-08	0.0464385	1.16061	0.215349	0.185727	0.0344945	trans
rs190515258	OID41588	PARP8	5.38943	9.26569e-08	0.0464385	1.16061	0.215349	0.185727	0.0344945	trans
rs17049345	OID41588	PARP8	5.38943	9.26569e-08	0.0464385	1.16061	0.215349	0.185727	0.0344945	trans
rs556568178	OID41588	PARP8	5.38943	9.26569e-08	0.0464385	1.16061	0.215349	0.185727	0.0344945	trans
rs145220053	OID42390	DUSP3	-5.38942	9.26639e-08	0.046441	-1.41508	0.262567	-0.185727	0.0344943	trans
rs145872194	OID42390	DUSP3	-5.38942	9.26639e-08	0.046441	-1.41508	0.262567	-0.185727	0.0344943	trans
rs221310	OID41635	PLXNA2	-5.3894	9.26703e-08	0.0464438	-0.399943	0.0742091	-0.185726	0.0344942	trans
rs113751221	OID41554	NPIPA2	5.38932	9.27104e-08	0.0464634	1.26269	0.234295	0.185723	0.0344932	trans
rs144777262	OID41989	UBQLNL	-5.3893	9.27207e-08	0.046468	-0.606448	0.112528	-0.185723	0.0344929	trans
rs138632813	OID42407	EMID1	-5.3893	9.27242e-08	0.0464693	-0.35377	0.065643	-0.185722	0.0344928	trans
rs144953709	OID40266	GJA3	-5.38929	9.2726e-08	0.0464697	-0.495147	0.0918761	-0.185722	0.0344928	trans
rs17684779	OID44760	LTBR	-5.38928	9.27337e-08	0.0464729	-0.16154	0.0299744	-0.185722	0.0344926	trans
rs140387621	OID42706	LRRC45	-5.38927	9.27361e-08	0.0464729	-0.633752	0.117595	-0.185722	0.0344925	trans
rs137914504	OID40038	ASB11	5.38927	9.27382e-08	0.0464729	0.911701	0.16917	0.185722	0.0344925	trans
rs140803052	OID41616	PHOX2A	-5.38926	9.27408e-08	0.0464729	-0.361363	0.0670523	-0.185721	0.0344924	trans
rs191299982	OID41911	TBC1D22B	-5.38922	9.27637e-08	0.0464729	-0.91663	0.170086	-0.18572	0.0344919	trans
rs116043228	OID41911	TBC1D22B	-5.38922	9.27637e-08	0.0464729	-0.91663	0.170086	-0.18572	0.0344919	trans
rs116212528	OID41911	TBC1D22B	-5.38922	9.27637e-08	0.0464729	-0.91663	0.170086	-0.18572	0.0344919	trans
rs1242205819	OID41643	POLR3D	-5.38921	9.27658e-08	0.0464729	-0.419502	0.077841	-0.18572	0.0344918	trans
rs73703793	OID43468	CCL11	5.38921	9.27685e-08	0.0464729	0.993407	0.184333	0.18572	0.0344917	trans
rs10105355	OID43468	CCL11	5.38921	9.27685e-08	0.0464729	0.993407	0.184333	0.18572	0.0344917	trans
rs10102371	OID43468	CCL11	5.38921	9.27685e-08	0.0464729	0.993407	0.184333	0.18572	0.0344917	trans
rs73703796	OID43468	CCL11	5.38921	9.27685e-08	0.0464729	0.993407	0.184333	0.18572	0.0344917	trans
rs10046618	OID43468	CCL11	5.38921	9.27685e-08	0.0464729	0.993407	0.184333	0.18572	0.0344917	trans
rs10091565	OID43468	CCL11	5.38921	9.27685e-08	0.0464729	0.993407	0.184333	0.18572	0.0344917	trans
rs34181384	OID43468	CCL11	5.38921	9.27685e-08	0.0464729	0.993407	0.184333	0.18572	0.0344917	trans
rs16898247	OID43468	CCL11	5.38921	9.27685e-08	0.0464729	0.993407	0.184333	0.18572	0.0344917	trans
rs900628	OID43468	CCL11	5.38921	9.27685e-08	0.0464729	0.993407	0.184333	0.18572	0.0344917	trans
rs7835285	OID43468	CCL11	5.38921	9.27685e-08	0.0464729	0.993407	0.184333	0.18572	0.0344917	trans
rs6998407	OID43468	CCL11	5.38921	9.27685e-08	0.0464729	0.993407	0.184333	0.18572	0.0344917	trans
rs150984142	OID42780	MSLNL	5.3892	9.27713e-08	0.0464729	0.95213	0.176674	0.185719	0.0344917	trans
rs79344350	OID41669	PRR14L	-5.3892	9.27727e-08	0.0464729	-1.21012	0.224546	-0.185719	0.0344916	trans
rs118005933	OID40949	CCDC28B	-5.3892	9.27729e-08	0.0464729	-0.632125	0.117295	-0.185719	0.0344916	trans
rs115715807	OID41494	MTCL1	-5.38918	9.27825e-08	0.0464729	-0.817253	0.151647	-0.185719	0.0344914	trans
rs146503793	OID42624	IL36A	5.38917	9.27851e-08	0.0464729	0.909278	0.168723	0.185718	0.0344913	trans
rs188991778	OID42624	IL36A	5.38917	9.27851e-08	0.0464729	0.909278	0.168723	0.185718	0.0344913	trans
rs2731674	OID45280	TMSB10	5.38917	9.27859e-08	0.0464729	0.659306	0.122339	0.185718	0.0344913	trans
rs2731673	OID45280	TMSB10	5.38917	9.27859e-08	0.0464729	0.659306	0.122339	0.185718	0.0344913	trans
rs2731672	OID45280	TMSB10	5.38917	9.27859e-08	0.0464729	0.659306	0.122339	0.185718	0.0344913	trans
rs56232039	OID42575	HS6ST2	5.38916	9.27899e-08	0.0464729	0.179146	0.0332418	0.185718	0.0344912	trans
rs150210161	OID40026	APTX	5.38916	9.27936e-08	0.0464729	1.14863	0.213138	0.185718	0.0344911	trans
rs561118472	OID40129	CPSF3	-5.38915	9.27962e-08	0.0464729	-0.8275	0.153549	-0.185718	0.0344911	trans
rs117356793	OID41471	MFRP	5.38911	9.28144e-08	0.0464729	0.903407	0.167636	0.185716	0.0344906	trans
rs12331618	OID44227	SEPTIN8	5.38911	9.28148e-08	0.0464729	0.199341	0.0369896	0.185716	0.0344906	trans
rs765996834	OID42348	DAZ4	-5.3891	9.28198e-08	0.0464729	-0.960075	0.178151	-0.185716	0.0344905	trans
rs68162508	OID44981	TIMP2	-5.3891	9.28201e-08	0.0464729	-0.418126	0.0775872	-0.185716	0.0344905	trans
rs9469257	OID44497	CCL19	-5.3891	9.28213e-08	0.0464729	-0.337084	0.0625492	-0.185716	0.0344904	trans
rs2859101	OID44497	CCL19	-5.3891	9.28213e-08	0.0464729	-0.337084	0.0625492	-0.185716	0.0344904	trans
rs2859100	OID44497	CCL19	-5.3891	9.28213e-08	0.0464729	-0.337084	0.0625492	-0.185716	0.0344904	trans
rs2859097	OID44497	CCL19	-5.3891	9.28213e-08	0.0464729	-0.337084	0.0625492	-0.185716	0.0344904	trans
rs16396	OID44497	CCL19	-5.3891	9.28213e-08	0.0464729	-0.337084	0.0625492	-0.185716	0.0344904	trans
rs2859095	OID44497	CCL19	-5.3891	9.28213e-08	0.0464729	-0.337084	0.0625492	-0.185716	0.0344904	trans
rs2859093	OID44497	CCL19	-5.3891	9.28213e-08	0.0464729	-0.337084	0.0625492	-0.185716	0.0344904	trans
rs369735332	OID44497	CCL19	-5.3891	9.28213e-08	0.0464729	-0.337084	0.0625492	-0.185716	0.0344904	trans
rs28624766	OID44497	CCL19	-5.3891	9.28213e-08	0.0464729	-0.337084	0.0625492	-0.185716	0.0344904	trans
rs2859091	OID44497	CCL19	-5.3891	9.28213e-08	0.0464729	-0.337084	0.0625492	-0.185716	0.0344904	trans
rs2859086	OID44497	CCL19	-5.3891	9.28213e-08	0.0464729	-0.337084	0.0625492	-0.185716	0.0344904	trans
rs2859084	OID44497	CCL19	-5.3891	9.28213e-08	0.0464729	-0.337084	0.0625492	-0.185716	0.0344904	trans
rs2859080	OID44497	CCL19	-5.3891	9.28213e-08	0.0464729	-0.337084	0.0625492	-0.185716	0.0344904	trans
rs6457639	OID44497	CCL19	-5.3891	9.28213e-08	0.0464729	-0.337084	0.0625492	-0.185716	0.0344904	trans
rs6457641	OID44497	CCL19	-5.3891	9.28213e-08	0.0464729	-0.337084	0.0625492	-0.185716	0.0344904	trans
rs6457643	OID44497	CCL19	-5.3891	9.28213e-08	0.0464729	-0.337084	0.0625492	-0.185716	0.0344904	trans
rs10947336	OID44497	CCL19	-5.3891	9.28213e-08	0.0464729	-0.337084	0.0625492	-0.185716	0.0344904	trans
rs12178088	OID44497	CCL19	-5.3891	9.28213e-08	0.0464729	-0.337084	0.0625492	-0.185716	0.0344904	trans
rs12183007	OID44497	CCL19	-5.3891	9.28213e-08	0.0464729	-0.337084	0.0625492	-0.185716	0.0344904	trans
rs12183009	OID44497	CCL19	-5.3891	9.28213e-08	0.0464729	-0.337084	0.0625492	-0.185716	0.0344904	trans
rs12183375	OID44497	CCL19	-5.3891	9.28213e-08	0.0464729	-0.337084	0.0625492	-0.185716	0.0344904	trans
rs13199553	OID44497	CCL19	-5.3891	9.28213e-08	0.0464729	-0.337084	0.0625492	-0.185716	0.0344904	trans
rs13214143	OID44497	CCL19	-5.3891	9.28213e-08	0.0464729	-0.337084	0.0625492	-0.185716	0.0344904	trans
rs13213965	OID44497	CCL19	-5.3891	9.28213e-08	0.0464729	-0.337084	0.0625492	-0.185716	0.0344904	trans
rs13214069	OID44497	CCL19	-5.3891	9.28213e-08	0.0464729	-0.337084	0.0625492	-0.185716	0.0344904	trans
rs13199787	OID44497	CCL19	-5.3891	9.28213e-08	0.0464729	-0.337084	0.0625492	-0.185716	0.0344904	trans
rs13199794	OID44497	CCL19	-5.3891	9.28213e-08	0.0464729	-0.337084	0.0625492	-0.185716	0.0344904	trans
rs28641742	OID44497	CCL19	-5.3891	9.28213e-08	0.0464729	-0.337084	0.0625492	-0.185716	0.0344904	trans
rs28576901	OID44497	CCL19	-5.3891	9.28213e-08	0.0464729	-0.337084	0.0625492	-0.185716	0.0344904	trans
rs17500400	OID44497	CCL19	-5.3891	9.28213e-08	0.0464729	-0.337084	0.0625492	-0.185716	0.0344904	trans
rs2157325	OID44497	CCL19	-5.3891	9.28213e-08	0.0464729	-0.337084	0.0625492	-0.185716	0.0344904	trans
rs35991648	OID44497	CCL19	-5.3891	9.28213e-08	0.0464729	-0.337084	0.0625492	-0.185716	0.0344904	trans
rs7772569	OID44497	CCL19	-5.3891	9.28213e-08	0.0464729	-0.337084	0.0625492	-0.185716	0.0344904	trans
rs6457644	OID44497	CCL19	-5.3891	9.28213e-08	0.0464729	-0.337084	0.0625492	-0.185716	0.0344904	trans
rs7773407	OID44497	CCL19	-5.3891	9.28213e-08	0.0464729	-0.337084	0.0625492	-0.185716	0.0344904	trans
rs7773441	OID44497	CCL19	-5.3891	9.28213e-08	0.0464729	-0.337084	0.0625492	-0.185716	0.0344904	trans
rs7773955	OID44497	CCL19	-5.3891	9.28213e-08	0.0464729	-0.337084	0.0625492	-0.185716	0.0344904	trans
rs12190070	OID44497	CCL19	-5.3891	9.28213e-08	0.0464729	-0.337084	0.0625492	-0.185716	0.0344904	trans
rs12190184	OID44497	CCL19	-5.3891	9.28213e-08	0.0464729	-0.337084	0.0625492	-0.185716	0.0344904	trans
rs12190295	OID44497	CCL19	-5.3891	9.28213e-08	0.0464729	-0.337084	0.0625492	-0.185716	0.0344904	trans
rs28724881	OID44497	CCL19	-5.3891	9.28213e-08	0.0464729	-0.337084	0.0625492	-0.185716	0.0344904	trans
rs12203641	OID44497	CCL19	-5.3891	9.28213e-08	0.0464729	-0.337084	0.0625492	-0.185716	0.0344904	trans
rs12190190	OID44497	CCL19	-5.3891	9.28213e-08	0.0464729	-0.337084	0.0625492	-0.185716	0.0344904	trans
rs12203644	OID44497	CCL19	-5.3891	9.28213e-08	0.0464729	-0.337084	0.0625492	-0.185716	0.0344904	trans
rs2894287	OID44497	CCL19	-5.3891	9.28213e-08	0.0464729	-0.337084	0.0625492	-0.185716	0.0344904	trans
rs10947337	OID44497	CCL19	-5.3891	9.28213e-08	0.0464729	-0.337084	0.0625492	-0.185716	0.0344904	trans
rs2894289	OID44497	CCL19	-5.3891	9.28213e-08	0.0464729	-0.337084	0.0625492	-0.185716	0.0344904	trans
rs2894290	OID44497	CCL19	-5.3891	9.28213e-08	0.0464729	-0.337084	0.0625492	-0.185716	0.0344904	trans
rs2395250	OID44497	CCL19	-5.3891	9.28213e-08	0.0464729	-0.337084	0.0625492	-0.185716	0.0344904	trans
rs5021449	OID44497	CCL19	-5.3891	9.28213e-08	0.0464729	-0.337084	0.0625492	-0.185716	0.0344904	trans
rs6457645	OID44497	CCL19	-5.3891	9.28213e-08	0.0464729	-0.337084	0.0625492	-0.185716	0.0344904	trans
rs6907815	OID44497	CCL19	-5.3891	9.28213e-08	0.0464729	-0.337084	0.0625492	-0.185716	0.0344904	trans
rs5875402	OID44497	CCL19	-5.3891	9.28213e-08	0.0464729	-0.337084	0.0625492	-0.185716	0.0344904	trans
rs9469264	OID44497	CCL19	-5.3891	9.28213e-08	0.0464729	-0.337084	0.0625492	-0.185716	0.0344904	trans
rs2227127	OID44497	CCL19	-5.3891	9.28213e-08	0.0464729	-0.337084	0.0625492	-0.185716	0.0344904	trans
rs184688593	OID43207	TNFSF15	5.3891	9.28225e-08	0.046473	0.708012	0.131379	0.185716	0.0344904	trans
rs112127634	OID43988	MRPL28	-5.38909	9.28251e-08	0.0464738	-0.307736	0.0571035	-0.185716	0.0344903	trans
rs34488585	OID43701	FAM3D	-5.38908	9.2834e-08	0.0464777	-0.315109	0.0584718	-0.185715	0.0344901	trans
rs188258859	OID42196	BSPRY	-5.38906	9.28439e-08	0.0464822	-0.489743	0.0908773	-0.185714	0.0344899	trans
rs73121935	OID40286	HES4	5.38903	9.28575e-08	0.0464882	0.939265	0.174292	0.185714	0.0344895	trans
rs62451146	OID41974	TTLL4	-5.38903	9.28578e-08	0.0464882	-0.343608	0.0637606	-0.185714	0.0344895	trans
rs115007343	OID41884	STK17A	-5.38902	9.2864e-08	0.0464905	-0.434923	0.0807054	-0.185713	0.0344894	trans
rs188283383	OID43115	SOX2	5.38901	9.28645e-08	0.0464905	1.5145	0.281034	0.185713	0.0344894	trans
rs573074290	OID40142	CUL7	5.389	9.28712e-08	0.0464934	1.40372	0.260479	0.185713	0.0344892	trans
rs55790730	OID45237	PRG3	5.38899	9.2876e-08	0.0464953	0.848595	0.157468	0.185712	0.0344891	trans
rs190407064	OID44874	PRSS8	-5.38896	9.28897e-08	0.0465017	-0.753912	0.139899	-0.185711	0.0344887	trans
rs62561937	OID40844	ATP6V0D2	-5.38891	9.29143e-08	0.046513	-1.64084	0.304484	-0.18571	0.0344881	trans
rs62561938	OID40844	ATP6V0D2	-5.38891	9.29143e-08	0.046513	-1.64084	0.304484	-0.18571	0.0344881	trans
rs71364565	OID44855	PLIN3	5.38889	9.29249e-08	0.0465178	0.291269	0.0540499	0.185709	0.0344879	trans
rs74578441	OID42983	RAD51	-5.38886	9.29412e-08	0.0465255	-0.684253	0.126976	-0.185708	0.0344875	trans
rs148822603	OID45502	VTN	5.38882	9.29603e-08	0.0465345	1.02776	0.190721	0.185707	0.034487	trans
rs925453	OID43959	MAPK9	-5.38881	9.29639e-08	0.0465358	-0.172616	0.0320323	-0.185706	0.0344869	trans
rs183585960	OID43166	TCEANC2	-5.38881	9.29683e-08	0.0465365	-0.427925	0.0794099	-0.185706	0.0344868	trans
rs117253196	OID43765	GNAS	-5.3888	9.29692e-08	0.0465365	-0.270517	0.0501999	-0.185706	0.0344868	trans
chr1_221883738_GACACACACACACAC_GACACAC	OID43428	BTN1A1	-5.3888	9.29694e-08	0.0465365	-0.996041	0.184835	-0.185706	0.0344868	trans
rs187543189	OID41899	SYK	5.3888	9.29701e-08	0.0465365	1.74458	0.323742	0.185706	0.0344867	trans
rs115358441	OID41899	SYK	5.3888	9.29701e-08	0.0465365	1.74458	0.323742	0.185706	0.0344867	trans
chr6_8430717_C_CAAATA	OID41988	UBOX5	-5.38876	9.29899e-08	0.0465449	-0.500788	0.0929319	-0.185705	0.0344863	trans
rs182459628	OID41988	UBOX5	-5.38876	9.29899e-08	0.0465449	-0.500788	0.0929319	-0.185705	0.0344863	trans
rs189747376	OID41988	UBOX5	-5.38876	9.29899e-08	0.0465449	-0.500788	0.0929319	-0.185705	0.0344863	trans
rs73038105	OID44542	CKAP5	-5.38874	9.2999e-08	0.0465489	-0.157087	0.0291509	-0.185704	0.034486	trans
rs183368333	OID44623	EMC2	-5.38872	9.30091e-08	0.0465535	-0.767256	0.142382	-0.185703	0.0344858	trans
rs112912664	OID40460	NIBAN2	-5.38869	9.30249e-08	0.0465609	-0.703433	0.130539	-0.185702	0.0344854	trans
rs183502147	OID45377	ITGB1	-5.38869	9.30276e-08	0.0465612	-0.330636	0.0613575	-0.185702	0.0344853	trans
rs999582173	OID45377	ITGB1	-5.38869	9.30276e-08	0.0465612	-0.330636	0.0613575	-0.185702	0.0344853	trans
rs182347444	OID40129	CPSF3	-5.38863	9.30548e-08	0.0465744	-0.690327	0.128108	-0.1857	0.0344847	trans
rs141202733	OID43984	MPI	-5.38863	9.30573e-08	0.0465746	-0.71029	0.131813	-0.1857	0.0344846	trans
rs142866941	OID43984	MPI	-5.38863	9.30573e-08	0.0465746	-0.71029	0.131813	-0.1857	0.0344846	trans
rs549936525	OID43952	MAG	-5.38862	9.30623e-08	0.0465762	-0.279796	0.0519235	-0.1857	0.0344845	trans
rs184163562	OID43952	MAG	-5.38862	9.30623e-08	0.0465762	-0.279796	0.0519235	-0.1857	0.0344845	trans
rs771864396	OID41643	POLR3D	-5.38861	9.30642e-08	0.0465766	-0.785541	0.145778	-0.1857	0.0344844	trans
rs77753600	OID43355	ALDH3A1	-5.38858	9.3082e-08	0.0465845	-0.614305	0.114001	-0.185699	0.034484	trans
rs1330010	OID43355	ALDH3A1	-5.38858	9.3082e-08	0.0465845	-0.614305	0.114001	-0.185699	0.034484	trans
rs114515455	OID42653	KCNIP4	-5.38857	9.30871e-08	0.0465866	-1.05203	0.195233	-0.185698	0.0344839	trans
rs183052941	OID41560	NRG3	-5.38854	9.30996e-08	0.046589	-0.490514	0.0910291	-0.185697	0.0344835	trans
rs147989877	OID41560	NRG3	-5.38854	9.30996e-08	0.046589	-0.490514	0.0910291	-0.185697	0.0344835	trans
rs544557292	OID41744	RPP30	-5.38854	9.30999e-08	0.046589	-1.37649	0.255447	-0.185697	0.0344835	trans
rs141235337	OID41744	RPP30	-5.38854	9.30999e-08	0.046589	-1.37649	0.255447	-0.185697	0.0344835	trans
rs539211305	OID41744	RPP30	-5.38854	9.30999e-08	0.046589	-1.37649	0.255447	-0.185697	0.0344835	trans
rs149884285	OID41744	RPP30	-5.38854	9.30999e-08	0.046589	-1.37649	0.255447	-0.185697	0.0344835	trans
rs150808330	OID41744	RPP30	-5.38854	9.30999e-08	0.046589	-1.37649	0.255447	-0.185697	0.0344835	trans
rs140758058	OID41744	RPP30	-5.38854	9.30999e-08	0.046589	-1.37649	0.255447	-0.185697	0.0344835	trans
rs9577573	OID40971	CDC37L1	5.38853	9.31068e-08	0.046592	0.959751	0.17811	0.185697	0.0344834	trans
rs116385033	OID41970	TTC14	5.38852	9.31107e-08	0.0465929	0.985854	0.182955	0.185697	0.0344833	trans
rs76509993	OID41970	TTC14	5.38852	9.31107e-08	0.0465929	0.985854	0.182955	0.185697	0.0344833	trans
rs146460387	OID41275	GUF1	-5.38851	9.31146e-08	0.0465944	-1.34562	0.24972	-0.185696	0.0344832	trans
rs115972497	OID42513	GGN	-5.3885	9.3122e-08	0.0465962	-0.592164	0.109894	-0.185696	0.034483	trans
rs9655007	OID43449	CAPG	5.3885	9.3122e-08	0.0465962	0.305113	0.056623	0.185696	0.034483	trans
rs189958518	OID41391	KLHDC7B	-5.38849	9.31258e-08	0.0465962	-1.01024	0.187481	-0.185696	0.0344829	trans
rs73442047	OID44066	PACS2	-5.38849	9.31271e-08	0.0465962	-1.12671	0.209096	-0.185696	0.0344829	trans
rs11638185	OID44066	PACS2	-5.38849	9.31271e-08	0.0465962	-1.12671	0.209096	-0.185696	0.0344829	trans
rs73442102	OID44066	PACS2	-5.38849	9.31271e-08	0.0465962	-1.12671	0.209096	-0.185696	0.0344829	trans
rs73444105	OID44066	PACS2	-5.38849	9.31271e-08	0.0465962	-1.12671	0.209096	-0.185696	0.0344829	trans
rs113677323	OID44066	PACS2	-5.38849	9.31271e-08	0.0465962	-1.12671	0.209096	-0.185696	0.0344829	trans
rs73444107	OID44066	PACS2	-5.38849	9.31271e-08	0.0465962	-1.12671	0.209096	-0.185696	0.0344829	trans
rs200984220	OID40253	FRMD8	5.38848	9.31313e-08	0.0465974	1.09823	0.203811	0.185695	0.0344828	trans
rs10986801	OID42800	MZT1	-5.38848	9.31315e-08	0.0465974	-0.208273	0.0386515	-0.185695	0.0344828	trans
rs9275097	OID43451	CAPS	-5.38847	9.31374e-08	0.0465999	-0.585497	0.108657	-0.185695	0.0344826	trans
rs4293486	OID43103	SMARCA2	-5.38846	9.31393e-08	0.0466003	-1.06691	0.197999	-0.185695	0.0344826	trans
rs140238700	OID43758	GKN1	-5.38845	9.31464e-08	0.0466033	-0.404585	0.0750838	-0.185694	0.0344824	trans
rs1298997845	OID43984	MPI	-5.38844	9.31498e-08	0.0466035	-0.536639	0.0995908	-0.185694	0.0344823	trans
rs139522351	OID40918	CABIN1	5.38844	9.31507e-08	0.0466035	1.26862	0.235434	0.185694	0.0344823	trans
rs147253713	OID40918	CABIN1	5.38844	9.31507e-08	0.0466035	1.26862	0.235434	0.185694	0.0344823	trans
rs149649349	OID40918	CABIN1	5.38844	9.31507e-08	0.0466035	1.26862	0.235434	0.185694	0.0344823	trans
rs879543264	OID40397	MAPKBP1	-5.38844	9.31517e-08	0.0466035	-0.676366	0.125522	-0.185694	0.0344823	trans
rs10694403	OID45237	PRG3	-5.38843	9.31558e-08	0.0466041	-0.271912	0.0504622	-0.185694	0.0344822	trans
rs3735179	OID45237	PRG3	-5.38843	9.31558e-08	0.0466041	-0.271912	0.0504622	-0.185694	0.0344822	trans
rs11982583	OID45237	PRG3	-5.38843	9.31558e-08	0.0466041	-0.271912	0.0504622	-0.185694	0.0344822	trans
rs192699065	OID42609	IL1RL2	5.38843	9.31581e-08	0.0466047	0.308513	0.0572547	0.185694	0.0344821	trans
rs138960444	OID43235	TRAPPC4	-5.38841	9.31657e-08	0.046605	-0.793128	0.147191	-0.185693	0.0344819	trans
rs562889661	OID45439	APOE	-5.38841	9.31667e-08	0.046605	-0.400032	0.0742394	-0.185693	0.0344819	trans
rs528612553	OID44088	PFDN2	-5.38841	9.31673e-08	0.046605	-0.944625	0.175307	-0.185693	0.0344819	trans
rs111457416	OID44088	PFDN2	-5.38841	9.31673e-08	0.046605	-0.944625	0.175307	-0.185693	0.0344819	trans
rs4253281	OID44211	SCG2	5.3884	9.31713e-08	0.046605	0.168372	0.0312471	0.185693	0.0344818	trans
rs527752117	OID43538	CLEC7A	5.38839	9.31746e-08	0.046605	0.867467	0.160988	0.185692	0.0344817	trans
rs143290147	OID43538	CLEC7A	5.38839	9.31746e-08	0.046605	0.867467	0.160988	0.185692	0.0344817	trans
rs114665000	OID42969	PTTG1	-5.38839	9.3176e-08	0.046605	-1.80322	0.334649	-0.185692	0.0344817	trans
rs76176287	OID40291	HOOK1	-5.38839	9.31761e-08	0.046605	-0.569173	0.10563	-0.185692	0.0344817	trans
rs76114618	OID40291	HOOK1	-5.38839	9.31761e-08	0.046605	-0.569173	0.10563	-0.185692	0.0344817	trans
rs79186647	OID40291	HOOK1	-5.38839	9.31761e-08	0.046605	-0.569173	0.10563	-0.185692	0.0344817	trans
rs77531689	OID40291	HOOK1	-5.38839	9.31761e-08	0.046605	-0.569173	0.10563	-0.185692	0.0344817	trans
rs78872651	OID40291	HOOK1	-5.38839	9.31761e-08	0.046605	-0.569173	0.10563	-0.185692	0.0344817	trans
rs77894650	OID40291	HOOK1	-5.38839	9.31761e-08	0.046605	-0.569173	0.10563	-0.185692	0.0344817	trans
rs75530572	OID40291	HOOK1	-5.38839	9.31761e-08	0.046605	-0.569173	0.10563	-0.185692	0.0344817	trans
rs117583608	OID40718	XPR1	-5.38839	9.31765e-08	0.046605	-1.16519	0.216241	-0.185692	0.0344816	trans
rs56257954	OID40718	XPR1	-5.38839	9.31765e-08	0.046605	-1.16519	0.216241	-0.185692	0.0344816	trans
rs543203465	OID42714	LTO1	5.38839	9.31766e-08	0.046605	0.947716	0.175881	0.185692	0.0344816	trans
rs117683238	OID43031	RPS10	5.38838	9.31794e-08	0.0466059	1.04651	0.194217	0.185692	0.0344816	trans
rs79055116	OID43717	FKBP4	5.38838	9.31802e-08	0.0466059	0.610662	0.113329	0.185692	0.0344816	trans
rs142920139	OID45358	FCGR2A	5.38837	9.31879e-08	0.0466073	0.245953	0.0456452	0.185692	0.0344814	trans
rs547592344	OID43304	ZNF572	-5.38836	9.319e-08	0.0466073	-1.24966	0.231919	-0.185691	0.0344813	trans
rs772360762	OID43304	ZNF572	-5.38836	9.319e-08	0.0466073	-1.24966	0.231919	-0.185691	0.0344813	trans
rs140476550	OID43304	ZNF572	-5.38836	9.319e-08	0.0466073	-1.24966	0.231919	-0.185691	0.0344813	trans
rs181223317	OID43304	ZNF572	-5.38836	9.319e-08	0.0466073	-1.24966	0.231919	-0.185691	0.0344813	trans
rs187718093	OID43304	ZNF572	-5.38836	9.319e-08	0.0466073	-1.24966	0.231919	-0.185691	0.0344813	trans
rs75827332	OID43304	ZNF572	-5.38836	9.319e-08	0.0466073	-1.24966	0.231919	-0.185691	0.0344813	trans
rs77259391	OID43479	CD101	5.38834	9.3199e-08	0.0466113	0.626346	0.116241	0.185691	0.0344811	trans
rs3852482	OID45363	FGL1	5.38833	9.32079e-08	0.0466152	0.347352	0.0644639	0.18569	0.0344809	trans
rs10739077	OID41455	MAST2	-5.38832	9.32137e-08	0.0466177	-1.1369	0.210993	-0.18569	0.0344807	trans
rs6700210	OID42535	GRIP2	5.38828	9.32294e-08	0.046625	0.172843	0.0320776	0.185689	0.0344803	trans
chr1_40918987_CTGTTTGTTTGTTTGTT_C	OID44627	ENPP5	5.38827	9.32355e-08	0.0466261	0.294614	0.0546769	0.185688	0.0344802	trans
rs11582161	OID44627	ENPP5	5.38827	9.32355e-08	0.0466261	0.294614	0.0546769	0.185688	0.0344802	trans
rs7538557	OID44627	ENPP5	5.38827	9.32355e-08	0.0466261	0.294614	0.0546769	0.185688	0.0344802	trans
rs201568014	OID43104	SMC3	-5.38827	9.32356e-08	0.0466261	-1.11073	0.206138	-0.185688	0.0344802	trans
rs72753998	OID41568	NUPR1	5.38827	9.32383e-08	0.0466265	1.91218	0.354878	0.185688	0.0344801	trans
rs72755922	OID41568	NUPR1	5.38827	9.32383e-08	0.0466265	1.91218	0.354878	0.185688	0.0344801	trans
rs115351762	OID43413	BECN1	5.38824	9.32491e-08	0.046631	1.73445	0.321894	0.185688	0.0344799	trans
rs76695855	OID42610	IL2	5.38824	9.32492e-08	0.046631	1.2453	0.231114	0.185688	0.0344798	trans
rs10951368	OID43449	CAPG	5.38824	9.32532e-08	0.046632	0.302968	0.0562276	0.185687	0.0344798	trans
rs12532171	OID43449	CAPG	5.38824	9.32532e-08	0.046632	0.302968	0.0562276	0.185687	0.0344798	trans
rs17781419	OID41342	IQSEC2	5.38823	9.32567e-08	0.0466322	0.998915	0.185388	0.185687	0.0344797	trans
rs56192642	OID41342	IQSEC2	5.38823	9.32567e-08	0.0466322	0.998915	0.185388	0.185687	0.0344797	trans
rs79971853	OID41342	IQSEC2	5.38823	9.32567e-08	0.0466322	0.998915	0.185388	0.185687	0.0344797	trans
rs531147257	OID42532	GPX4	-5.38821	9.32655e-08	0.0466358	-0.955798	0.177387	-0.185686	0.0344794	trans
rs72668255	OID45446	C4B	5.38821	9.32667e-08	0.0466358	0.929389	0.172486	0.185686	0.0344794	trans
rs12611057	OID45177	LILRA3	5.38821	9.32669e-08	0.0466358	0.74616	0.13848	0.185686	0.0344794	trans
rs117574517	OID42337	CTSW	5.3882	9.32708e-08	0.0466373	0.582233	0.108057	0.185686	0.0344793	trans
rs145323940	OID42196	BSPRY	-5.3882	9.32719e-08	0.0466373	-0.385406	0.0715277	-0.185686	0.0344793	trans
rs189307548	OID45327	CD14	-5.38817	9.32875e-08	0.0466447	-0.764676	0.141918	-0.185685	0.0344789	trans
rs61789694	OID45334	CGB3_CGB5_CGB8	-5.38816	9.32905e-08	0.0466457	-0.460815	0.0855236	-0.185685	0.0344788	trans
rs140784847	OID41494	MTCL1	-5.38814	9.32999e-08	0.0466499	-0.762106	0.141441	-0.185684	0.0344786	trans
rs142202099	OID41937	TLX1	-5.38811	9.33166e-08	0.0466577	-0.792627	0.147107	-0.185683	0.0344782	trans
rs117329414	OID44553	COCH	-5.3881	9.3323e-08	0.0466599	-0.606039	0.112477	-0.185683	0.034478	trans
rs116858737	OID44553	COCH	-5.3881	9.3323e-08	0.0466599	-0.606039	0.112477	-0.185683	0.034478	trans
rs78704273	OID43267	UGGT1	-5.38809	9.33258e-08	0.0466606	-0.260436	0.0483355	-0.185682	0.034478	trans
rs10488900	OID42558	HFM1	5.38809	9.33264e-08	0.0466606	0.892365	0.165618	0.185682	0.0344779	trans
rs76091727	OID43984	MPI	-5.38808	9.33307e-08	0.0466623	-0.471189	0.0874502	-0.185682	0.0344778	trans
rs138055352	OID42301	CLNS1A	5.38807	9.33367e-08	0.0466643	1.24944	0.231891	0.185682	0.0344777	trans
rs529402301	OID42301	CLNS1A	5.38807	9.33367e-08	0.0466643	1.24944	0.231891	0.185682	0.0344777	trans
rs6087404	OID43678	ENTPD6	-5.38807	9.33387e-08	0.0466648	-0.144454	0.0268099	-0.185682	0.0344776	trans
rs74891029	OID40682	TSR3	-5.38804	9.33497e-08	0.0466688	-0.864599	0.160466	-0.185681	0.0344774	trans
rs4759031	OID40682	TSR3	-5.38804	9.33497e-08	0.0466688	-0.864599	0.160466	-0.185681	0.0344774	trans
rs189500020	OID40682	TSR3	-5.38804	9.33497e-08	0.0466688	-0.864599	0.160466	-0.185681	0.0344774	trans
rs143603113	OID42304	CLVS2	-5.38803	9.33587e-08	0.0466728	-0.521904	0.0968638	-0.18568	0.0344771	trans
rs116323422	OID43163	TBC1D2	5.38802	9.33597e-08	0.0466728	1.31892	0.244788	0.18568	0.0344771	trans
rs6714117	OID42543	GTF2F1	-5.38799	9.33763e-08	0.0466797	-0.265008	0.049185	-0.185679	0.0344767	trans
rs112744866	OID44281	SPTLC1	-5.38799	9.33775e-08	0.0466797	-0.569858	0.105764	-0.185679	0.0344767	trans
rs527506452	OID44281	SPTLC1	-5.38799	9.33775e-08	0.0466797	-0.569858	0.105764	-0.185679	0.0344767	trans
rs189704370	OID44281	SPTLC1	-5.38799	9.33775e-08	0.0466797	-0.569858	0.105764	-0.185679	0.0344767	trans
rs77296354	OID41064	CTNNA2	5.38799	9.33784e-08	0.0466797	2.2536	0.418265	0.185679	0.0344767	trans
rs11181532	OID40304	IFT22	-5.38797	9.33857e-08	0.0466828	-0.333196	0.0618407	-0.185678	0.0344765	trans
rs144133333	OID44623	EMC2	-5.38795	9.33986e-08	0.046687	-0.528125	0.0980196	-0.185678	0.0344762	trans
rs28795994	OID41950	TRIM41	5.38795	9.3399e-08	0.046687	0.66407	0.123251	0.185678	0.0344762	trans
rs28794188	OID41950	TRIM41	5.38795	9.3399e-08	0.046687	0.66407	0.123251	0.185678	0.0344762	trans
rs28540079	OID41950	TRIM41	5.38795	9.3399e-08	0.046687	0.66407	0.123251	0.185678	0.0344762	trans
rs10014807	OID41950	TRIM41	5.38795	9.3399e-08	0.046687	0.66407	0.123251	0.185678	0.0344762	trans
rs28665017	OID42091	ADCYAP1R1	-5.38794	9.34041e-08	0.0466891	-0.475777	0.0883041	-0.185677	0.034476	trans
rs182134326	OID42983	RAD51	-5.38792	9.34098e-08	0.0466904	-0.598697	0.111118	-0.185677	0.0344759	trans
rs538041157	OID42983	RAD51	-5.38792	9.34098e-08	0.0466904	-0.598697	0.111118	-0.185677	0.0344759	trans
rs148582675	OID42983	RAD51	-5.38792	9.34098e-08	0.0466904	-0.598697	0.111118	-0.185677	0.0344759	trans
rs4253281	OID44539	CHRDL1	5.38791	9.34172e-08	0.0466936	0.14275	0.0264946	0.185676	0.0344757	trans
rs79987199	OID45085	COL6A3	-5.38789	9.34288e-08	0.0466989	-0.359331	0.0666923	-0.185676	0.0344754	trans
rs146375474	OID41130	DUSP15	-5.38788	9.343e-08	0.0466989	-0.721978	0.134	-0.185676	0.0344754	trans
rs9447452	OID40824	ARL4C	-5.38788	9.34308e-08	0.0466989	-0.446615	0.0828924	-0.185675	0.0344754	trans
rs10223394	OID45339	CPN2	5.38787	9.34365e-08	0.0466999	0.107766	0.0200017	0.185675	0.0344752	trans
rs79312189	OID41195	FAM72A	-5.38787	9.34377e-08	0.0466999	-0.663667	0.123178	-0.185675	0.0344752	trans
rs62077078	OID41195	FAM72A	-5.38787	9.34377e-08	0.0466999	-0.663667	0.123178	-0.185675	0.0344752	trans
rs62077079	OID41195	FAM72A	-5.38787	9.34377e-08	0.0466999	-0.663667	0.123178	-0.185675	0.0344752	trans
rs78073134	OID41195	FAM72A	-5.38787	9.34377e-08	0.0466999	-0.663667	0.123178	-0.185675	0.0344752	trans
rs982041511	OID41735	RNF214	-5.38785	9.34463e-08	0.0467037	-1.0048	0.186494	-0.185674	0.034475	trans
rs376831042	OID44279	SPOCK1	5.38785	9.34475e-08	0.0467038	0.381501	0.0708076	0.185674	0.034475	trans
rs117337111	OID43166	TCEANC2	-5.38784	9.34514e-08	0.0467052	-0.525046	0.0974501	-0.185674	0.0344749	trans
rs187695789	OID40659	TICRR	-5.38783	9.34567e-08	0.0467056	-1.14837	0.213141	-0.185674	0.0344747	trans
rs576648585	OID40659	TICRR	-5.38783	9.34567e-08	0.0467056	-1.14837	0.213141	-0.185674	0.0344747	trans
rs550646641	OID40659	TICRR	-5.38783	9.34567e-08	0.0467056	-1.14837	0.213141	-0.185674	0.0344747	trans
rs188339077	OID41248	GIMAP2	5.38783	9.3459e-08	0.0467056	1.77656	0.329735	0.185674	0.0344747	trans
rs116711115	OID42306	CNGB3	5.38783	9.3459e-08	0.0467056	0.810649	0.150459	0.185674	0.0344747	trans
rs116016119	OID42306	CNGB3	5.38783	9.3459e-08	0.0467056	0.810649	0.150459	0.185674	0.0344747	trans
rs149630575	OID42306	CNGB3	5.38783	9.3459e-08	0.0467056	0.810649	0.150459	0.185674	0.0344747	trans
rs2079377	OID43449	CAPG	5.3878	9.34738e-08	0.0467125	0.301386	0.0559387	0.185673	0.0344743	trans
rs189081334	OID40815	ARHGAP35	5.38779	9.34773e-08	0.0467136	1.37687	0.255554	0.185672	0.0344742	trans
rs4731516	OID41300	HOXB4	5.38779	9.3478e-08	0.0467136	0.843406	0.15654	0.185672	0.0344742	trans
rs187116530	OID44672	GAS2L1	-5.38778	9.34801e-08	0.0467141	-0.574533	0.106636	-0.185672	0.0344742	trans
rs111298749	OID45377	ITGB1	-5.38778	9.34811e-08	0.0467141	-0.193038	0.0358289	-0.185672	0.0344741	trans
rs199981359	OID44391	VEGFD	5.38774	9.35043e-08	0.046725	0.486319	0.090264	0.185671	0.0344736	trans
rs111846157	OID40290	HNF4A	5.38773	9.35059e-08	0.046725	2.17804	0.404259	0.18567	0.0344735	trans
rs557473376	OID40290	HNF4A	5.38773	9.35059e-08	0.046725	2.17804	0.404259	0.18567	0.0344735	trans
rs867133874	OID40425	MSX2	-5.38772	9.3512e-08	0.0467276	-1.20248	0.223189	-0.18567	0.0344734	trans
rs12423756	OID44017	NDST1	-5.38772	9.35146e-08	0.0467279	-0.580931	0.107825	-0.18567	0.0344733	trans
rs150948698	OID42703	LRP2	-5.38771	9.35157e-08	0.0467279	-0.864191	0.1604	-0.18567	0.0344733	trans
rs114838022	OID42703	LRP2	-5.38771	9.35157e-08	0.0467279	-0.864191	0.1604	-0.18567	0.0344733	trans
rs72821763	OID40126	COLQ	-5.38766	9.35415e-08	0.0467403	-0.905126	0.168	-0.185668	0.0344726	trans
rs150712834	OID41316	IFT172	5.38765	9.35457e-08	0.0467414	0.67442	0.125179	0.185668	0.0344725	trans
rs114494714	OID41316	IFT172	5.38765	9.35457e-08	0.0467414	0.67442	0.125179	0.185668	0.0344725	trans
rs149529052	OID42337	CTSW	-5.38764	9.35523e-08	0.0467442	-1.00805	0.187105	-0.185667	0.0344724	trans
rs541825374	OID41083	DCP2	-5.38762	9.3563e-08	0.0467491	-1.02517	0.190283	-0.185667	0.0344721	trans
rs560703149	OID41764	SAMD12	-5.38761	9.3566e-08	0.0467501	-1.14796	0.213074	-0.185666	0.034472	trans
rs747558	OID42369	DENND2B	5.38761	9.35699e-08	0.0467515	1.91186	0.354862	0.185666	0.034472	trans
rs2055630	OID44208	SCAMP2	-5.3876	9.35734e-08	0.0467528	-0.306024	0.0568016	-0.185666	0.0344719	trans
rs56736748	OID40514	PMFBP1	5.38759	9.35774e-08	0.0467543	1.29069	0.239568	0.185666	0.0344718	trans
rs10771436	OID44273	SNX5	5.38759	9.35793e-08	0.0467547	0.561761	0.104269	0.185666	0.0344717	trans
rs12363253	OID42517	GJA1	-5.38758	9.35844e-08	0.0467563	-0.60914	0.113064	-0.185665	0.0344716	trans
rs185993089	OID42517	GJA1	-5.38758	9.35844e-08	0.0467563	-0.60914	0.113064	-0.185665	0.0344716	trans
rs201189662	OID42983	RAD51	-5.38757	9.35859e-08	0.0467565	-0.382048	0.0709129	-0.185665	0.0344716	trans
rs34470386	OID45418	TFF3	-5.38755	9.35997e-08	0.046763	-0.647676	0.120217	-0.185664	0.0344712	trans
rs189810077	OID40375	LRRC27	5.38754	9.36038e-08	0.0467641	1.45599	0.270251	0.185664	0.0344711	trans
rs146811873	OID42352	DCP1B	-5.38754	9.36049e-08	0.0467641	-0.879172	0.163186	-0.185664	0.0344711	trans
rs151007739	OID42068	ZNF687	5.38754	9.3605e-08	0.0467641	1.2791	0.237417	0.185664	0.0344711	trans
rs73571578	OID44601	DEPP1	-5.38753	9.36095e-08	0.0467654	-0.911784	0.16924	-0.185664	0.034471	trans
rs150349451	OID44601	DEPP1	-5.38753	9.36095e-08	0.0467654	-0.911784	0.16924	-0.185664	0.034471	trans
rs567999380	OID44343	TNFRSF6B	-5.38751	9.36172e-08	0.0467687	-0.695445	0.129085	-0.185663	0.0344708	trans
rs141093918	OID42342	CXCL14	-5.38748	9.36344e-08	0.0467756	-0.791075	0.146836	-0.185662	0.0344704	trans
rs1439129572	OID42312	COL4A4	5.38747	9.36375e-08	0.0467756	0.946663	0.175716	0.185662	0.0344703	trans
rs80289956	OID41455	MAST2	5.38747	9.36387e-08	0.0467756	0.977327	0.181407	0.185662	0.0344703	trans
rs146723210	OID44690	GOLM2	5.38744	9.36527e-08	0.0467756	1.05849	0.196474	0.185661	0.0344699	trans
rs1367402394	OID40630	STARD9	5.38744	9.36529e-08	0.0467756	1.30984	0.243129	0.185661	0.0344699	trans
rs12981704	OID41288	HERC2	5.38741	9.36662e-08	0.0467756	0.426397	0.0791468	0.18566	0.0344696	trans
rs139830032	OID42483	FXYD5	5.38741	9.36672e-08	0.0467756	1.20884	0.224382	0.18566	0.0344696	trans
rs77744788	OID42121	ANKRD54	-5.38739	9.36761e-08	0.0467756	-1.17738	0.218544	-0.185659	0.0344693	trans
rs202016002	OID42207	CA7	5.38738	9.36809e-08	0.0467756	1.71712	0.318729	0.185659	0.0344692	trans
rs10824031	OID41000	CFAP276	-5.38736	9.36936e-08	0.0467756	-0.176565	0.0327739	-0.185658	0.0344689	trans
rs7076525	OID41000	CFAP276	-5.38736	9.36936e-08	0.0467756	-0.176565	0.0327739	-0.185658	0.0344689	trans
rs11000767	OID41000	CFAP276	-5.38736	9.36936e-08	0.0467756	-0.176565	0.0327739	-0.185658	0.0344689	trans
rs539319942	OID42533	GRIK2	-5.38734	9.3705e-08	0.0467756	-0.849565	0.157697	-0.185657	0.0344686	trans
rs74627411	OID40316	IRAK1BP1	-5.38733	9.37069e-08	0.0467756	-1.81643	0.337167	-0.185657	0.0344686	trans
chr2_180517866_C_CT	OID45415	SSC5D	5.3873	9.37233e-08	0.0467756	1.14875	0.213233	0.185656	0.0344682	trans
rs12241731	OID43349	AIFM1	5.3873	9.37249e-08	0.0467756	0.542507	0.100701	0.185656	0.0344681	trans
rs748720286	OID41094	DENND2C	-5.38725	9.37465e-08	0.0467756	-1.15179	0.213798	-0.185655	0.0344676	trans
rs4695378	OID42611	IL20	5.38723	9.37596e-08	0.0467756	0.693929	0.12881	0.185654	0.0344673	trans
rs75304197	OID42611	IL20	-5.38723	9.37596e-08	0.0467756	-0.693929	0.12881	-0.185654	0.0344673	trans
rs74997759	OID42611	IL20	-5.38723	9.37596e-08	0.0467756	-0.693929	0.12881	-0.185654	0.0344673	trans
rs114153471	OID42611	IL20	-5.38723	9.37596e-08	0.0467756	-0.693929	0.12881	-0.185654	0.0344673	trans
rs75926680	OID42611	IL20	-5.38723	9.37596e-08	0.0467756	-0.693929	0.12881	-0.185654	0.0344673	trans
rs143133359	OID42611	IL20	-5.38723	9.37596e-08	0.0467756	-0.693929	0.12881	-0.185654	0.0344673	trans
rs75239362	OID42611	IL20	-5.38723	9.37596e-08	0.0467756	-0.693929	0.12881	-0.185654	0.0344673	trans
rs79116468	OID42611	IL20	-5.38723	9.37596e-08	0.0467756	-0.693929	0.12881	-0.185654	0.0344673	trans
chr4_48371940_CCAAAA_C	OID42611	IL20	-5.38723	9.37596e-08	0.0467756	-0.693929	0.12881	-0.185654	0.0344673	trans
rs80098576	OID42611	IL20	-5.38723	9.37596e-08	0.0467756	-0.693929	0.12881	-0.185654	0.0344673	trans
rs138713083	OID42611	IL20	-5.38723	9.37596e-08	0.0467756	-0.693929	0.12881	-0.185654	0.0344673	trans
rs76842619	OID42611	IL20	-5.38723	9.37596e-08	0.0467756	-0.693929	0.12881	-0.185654	0.0344673	trans
rs140070139	OID42611	IL20	-5.38723	9.37596e-08	0.0467756	-0.693929	0.12881	-0.185654	0.0344673	trans
rs74372757	OID42611	IL20	-5.38723	9.37596e-08	0.0467756	-0.693929	0.12881	-0.185654	0.0344673	trans
rs80042376	OID42611	IL20	-5.38723	9.37596e-08	0.0467756	-0.693929	0.12881	-0.185654	0.0344673	trans
rs60891069	OID42611	IL20	-5.38723	9.37596e-08	0.0467756	-0.693929	0.12881	-0.185654	0.0344673	trans
rs75395618	OID42611	IL20	-5.38723	9.37596e-08	0.0467756	-0.693929	0.12881	-0.185654	0.0344673	trans
rs149030556	OID42611	IL20	-5.38723	9.37596e-08	0.0467756	-0.693929	0.12881	-0.185654	0.0344673	trans
rs115410709	OID42611	IL20	-5.38723	9.37596e-08	0.0467756	-0.693929	0.12881	-0.185654	0.0344673	trans
rs6847014	OID42611	IL20	-5.38723	9.37596e-08	0.0467756	-0.693929	0.12881	-0.185654	0.0344673	trans
rs1565221	OID42611	IL20	-5.38723	9.37596e-08	0.0467756	-0.693929	0.12881	-0.185654	0.0344673	trans
rs139499128	OID42611	IL20	-5.38723	9.37596e-08	0.0467756	-0.693929	0.12881	-0.185654	0.0344673	trans
rs76142595	OID42611	IL20	-5.38723	9.37596e-08	0.0467756	-0.693929	0.12881	-0.185654	0.0344673	trans
rs2171577	OID42611	IL20	-5.38723	9.37596e-08	0.0467756	-0.693929	0.12881	-0.185654	0.0344673	trans
rs80305467	OID42611	IL20	-5.38723	9.37596e-08	0.0467756	-0.693929	0.12881	-0.185654	0.0344673	trans
rs117894534	OID42611	IL20	-5.38723	9.37596e-08	0.0467756	-0.693929	0.12881	-0.185654	0.0344673	trans
rs17609521	OID42611	IL20	-5.38723	9.37596e-08	0.0467756	-0.693929	0.12881	-0.185654	0.0344673	trans
rs17655725	OID42611	IL20	-5.38723	9.37596e-08	0.0467756	-0.693929	0.12881	-0.185654	0.0344673	trans
chr4_48392576_T_G	OID42611	IL20	-5.38723	9.37596e-08	0.0467756	-0.693929	0.12881	-0.185654	0.0344673	trans
rs74642685	OID42611	IL20	-5.38723	9.37596e-08	0.0467756	-0.693929	0.12881	-0.185654	0.0344673	trans
rs80036100	OID42611	IL20	-5.38723	9.37596e-08	0.0467756	-0.693929	0.12881	-0.185654	0.0344673	trans
rs17609535	OID42611	IL20	-5.38723	9.37596e-08	0.0467756	-0.693929	0.12881	-0.185654	0.0344673	trans
rs75764021	OID42611	IL20	-5.38723	9.37596e-08	0.0467756	-0.693929	0.12881	-0.185654	0.0344673	trans
rs17655741	OID42611	IL20	-5.38723	9.37596e-08	0.0467756	-0.693929	0.12881	-0.185654	0.0344673	trans
rs116517217	OID42611	IL20	-5.38723	9.37596e-08	0.0467756	-0.693929	0.12881	-0.185654	0.0344673	trans
rs116163763	OID42611	IL20	-5.38723	9.37596e-08	0.0467756	-0.693929	0.12881	-0.185654	0.0344673	trans
rs56932035	OID42611	IL20	-5.38723	9.37596e-08	0.0467756	-0.693929	0.12881	-0.185654	0.0344673	trans
rs58038882	OID42611	IL20	-5.38723	9.37596e-08	0.0467756	-0.693929	0.12881	-0.185654	0.0344673	trans
rs77747776	OID42611	IL20	-5.38723	9.37596e-08	0.0467756	-0.693929	0.12881	-0.185654	0.0344673	trans
rs78940330	OID42611	IL20	-5.38723	9.37596e-08	0.0467756	-0.693929	0.12881	-0.185654	0.0344673	trans
chr4_48400766_CGTTT_C	OID42611	IL20	-5.38723	9.37596e-08	0.0467756	-0.693929	0.12881	-0.185654	0.0344673	trans
rs75998747	OID42611	IL20	-5.38723	9.37596e-08	0.0467756	-0.693929	0.12881	-0.185654	0.0344673	trans
rs76215994	OID42611	IL20	-5.38723	9.37596e-08	0.0467756	-0.693929	0.12881	-0.185654	0.0344673	trans
rs75800503	OID42611	IL20	-5.38723	9.37596e-08	0.0467756	-0.693929	0.12881	-0.185654	0.0344673	trans
rs17609556	OID42611	IL20	-5.38723	9.37596e-08	0.0467756	-0.693929	0.12881	-0.185654	0.0344673	trans
rs57676508	OID42611	IL20	-5.38723	9.37596e-08	0.0467756	-0.693929	0.12881	-0.185654	0.0344673	trans
rs58707818	OID42611	IL20	-5.38723	9.37596e-08	0.0467756	-0.693929	0.12881	-0.185654	0.0344673	trans
rs79504633	OID42611	IL20	-5.38723	9.37596e-08	0.0467756	-0.693929	0.12881	-0.185654	0.0344673	trans
rs74331110	OID42611	IL20	-5.38723	9.37596e-08	0.0467756	-0.693929	0.12881	-0.185654	0.0344673	trans
rs189924431	OID42611	IL20	-5.38723	9.37596e-08	0.0467756	-0.693929	0.12881	-0.185654	0.0344673	trans
rs181473488	OID42611	IL20	-5.38723	9.37596e-08	0.0467756	-0.693929	0.12881	-0.185654	0.0344673	trans
rs80248259	OID42611	IL20	-5.38723	9.37596e-08	0.0467756	-0.693929	0.12881	-0.185654	0.0344673	trans
rs145734731	OID42611	IL20	-5.38723	9.37596e-08	0.0467756	-0.693929	0.12881	-0.185654	0.0344673	trans
rs114125004	OID42611	IL20	-5.38723	9.37596e-08	0.0467756	-0.693929	0.12881	-0.185654	0.0344673	trans
chr4_48419576_G_GT	OID42611	IL20	-5.38723	9.37596e-08	0.0467756	-0.693929	0.12881	-0.185654	0.0344673	trans
rs17609614	OID42611	IL20	-5.38723	9.37596e-08	0.0467756	-0.693929	0.12881	-0.185654	0.0344673	trans
rs78085384	OID42611	IL20	-5.38723	9.37596e-08	0.0467756	-0.693929	0.12881	-0.185654	0.0344673	trans
rs58244627	OID42611	IL20	-5.38723	9.37596e-08	0.0467756	-0.693929	0.12881	-0.185654	0.0344673	trans
rs74864956	OID42611	IL20	-5.38723	9.37596e-08	0.0467756	-0.693929	0.12881	-0.185654	0.0344673	trans
rs78233102	OID42611	IL20	-5.38723	9.37596e-08	0.0467756	-0.693929	0.12881	-0.185654	0.0344673	trans
rs149773128	OID42611	IL20	-5.38723	9.37596e-08	0.0467756	-0.693929	0.12881	-0.185654	0.0344673	trans
rs11932126	OID42611	IL20	-5.38723	9.37596e-08	0.0467756	-0.693929	0.12881	-0.185654	0.0344673	trans
rs76586021	OID42611	IL20	-5.38723	9.37596e-08	0.0467756	-0.693929	0.12881	-0.185654	0.0344673	trans
rs76650113	OID42611	IL20	-5.38723	9.37596e-08	0.0467756	-0.693929	0.12881	-0.185654	0.0344673	trans
chr4_48439741_T_TA	OID42611	IL20	-5.38723	9.37596e-08	0.0467756	-0.693929	0.12881	-0.185654	0.0344673	trans
rs79568987	OID42611	IL20	-5.38723	9.37596e-08	0.0467756	-0.693929	0.12881	-0.185654	0.0344673	trans
rs77389305	OID42611	IL20	-5.38723	9.37596e-08	0.0467756	-0.693929	0.12881	-0.185654	0.0344673	trans
rs76622210	OID42611	IL20	-5.38723	9.37596e-08	0.0467756	-0.693929	0.12881	-0.185654	0.0344673	trans
rs6810911	OID42611	IL20	-5.38723	9.37596e-08	0.0467756	-0.693929	0.12881	-0.185654	0.0344673	trans
rs115333450	OID42611	IL20	-5.38723	9.37596e-08	0.0467756	-0.693929	0.12881	-0.185654	0.0344673	trans
rs76308509	OID42611	IL20	-5.38723	9.37596e-08	0.0467756	-0.693929	0.12881	-0.185654	0.0344673	trans
rs141934450	OID42611	IL20	-5.38723	9.37596e-08	0.0467756	-0.693929	0.12881	-0.185654	0.0344673	trans
rs78452762	OID42611	IL20	-5.38723	9.37596e-08	0.0467756	-0.693929	0.12881	-0.185654	0.0344673	trans
rs77498533	OID42611	IL20	-5.38723	9.37596e-08	0.0467756	-0.693929	0.12881	-0.185654	0.0344673	trans
rs77390893	OID42611	IL20	-5.38723	9.37596e-08	0.0467756	-0.693929	0.12881	-0.185654	0.0344673	trans
rs61963872	OID40674	TRIM17	-5.38722	9.37652e-08	0.0467756	-0.671035	0.124561	-0.185653	0.0344672	trans
rs35793824	OID44999	TREM2	-5.38722	9.3766e-08	0.0467756	-0.191766	0.0355965	-0.185653	0.0344671	trans
rs11230153	OID44999	TREM2	-5.38722	9.3766e-08	0.0467756	-0.191766	0.0355965	-0.185653	0.0344671	trans
rs483629	OID44999	TREM2	-5.38722	9.3766e-08	0.0467756	-0.191766	0.0355965	-0.185653	0.0344671	trans
rs4939312	OID44999	TREM2	-5.38722	9.3766e-08	0.0467756	-0.191766	0.0355965	-0.185653	0.0344671	trans
rs4939314	OID44999	TREM2	-5.38722	9.3766e-08	0.0467756	-0.191766	0.0355965	-0.185653	0.0344671	trans
rs525794	OID44999	TREM2	-5.38722	9.3766e-08	0.0467756	-0.191766	0.0355965	-0.185653	0.0344671	trans
rs55847558	OID44999	TREM2	-5.38722	9.3766e-08	0.0467756	-0.191766	0.0355965	-0.185653	0.0344671	trans
rs11230155	OID44999	TREM2	-5.38722	9.3766e-08	0.0467756	-0.191766	0.0355965	-0.185653	0.0344671	trans
rs504272	OID44999	TREM2	-5.38722	9.3766e-08	0.0467756	-0.191766	0.0355965	-0.185653	0.0344671	trans
rs2165525	OID44999	TREM2	-5.38722	9.3766e-08	0.0467756	-0.191766	0.0355965	-0.185653	0.0344671	trans
rs510518	OID44999	TREM2	-5.38722	9.3766e-08	0.0467756	-0.191766	0.0355965	-0.185653	0.0344671	trans
rs534273	OID44999	TREM2	-5.38722	9.3766e-08	0.0467756	-0.191766	0.0355965	-0.185653	0.0344671	trans
rs493692	OID44999	TREM2	-5.38722	9.3766e-08	0.0467756	-0.191766	0.0355965	-0.185653	0.0344671	trans
rs569046	OID44999	TREM2	-5.38722	9.3766e-08	0.0467756	-0.191766	0.0355965	-0.185653	0.0344671	trans
rs476722	OID44999	TREM2	-5.38722	9.3766e-08	0.0467756	-0.191766	0.0355965	-0.185653	0.0344671	trans
rs595481	OID44999	TREM2	-5.38722	9.3766e-08	0.0467756	-0.191766	0.0355965	-0.185653	0.0344671	trans
rs558375	OID44999	TREM2	-5.38722	9.3766e-08	0.0467756	-0.191766	0.0355965	-0.185653	0.0344671	trans
rs1316005	OID44999	TREM2	-5.38722	9.3766e-08	0.0467756	-0.191766	0.0355965	-0.185653	0.0344671	trans
rs1315491	OID44999	TREM2	-5.38722	9.3766e-08	0.0467756	-0.191766	0.0355965	-0.185653	0.0344671	trans
rs617916	OID44999	TREM2	-5.38722	9.3766e-08	0.0467756	-0.191766	0.0355965	-0.185653	0.0344671	trans
rs606588	OID44999	TREM2	-5.38722	9.3766e-08	0.0467756	-0.191766	0.0355965	-0.185653	0.0344671	trans
rs688030	OID44999	TREM2	-5.38722	9.3766e-08	0.0467756	-0.191766	0.0355965	-0.185653	0.0344671	trans
rs138369826	OID44999	TREM2	-5.38722	9.3766e-08	0.0467756	-0.191766	0.0355965	-0.185653	0.0344671	trans
rs35408863	OID44999	TREM2	-5.38722	9.3766e-08	0.0467756	-0.191766	0.0355965	-0.185653	0.0344671	trans
rs684961	OID44999	TREM2	-5.38722	9.3766e-08	0.0467756	-0.191766	0.0355965	-0.185653	0.0344671	trans
rs11230160	OID44999	TREM2	-5.38722	9.3766e-08	0.0467756	-0.191766	0.0355965	-0.185653	0.0344671	trans
rs11230161	OID44999	TREM2	-5.38722	9.3766e-08	0.0467756	-0.191766	0.0355965	-0.185653	0.0344671	trans
rs614104	OID44999	TREM2	-5.38722	9.3766e-08	0.0467756	-0.191766	0.0355965	-0.185653	0.0344671	trans
rs9667329	OID44999	TREM2	-5.38722	9.3766e-08	0.0467756	-0.191766	0.0355965	-0.185653	0.0344671	trans
rs11230166	OID44999	TREM2	-5.38722	9.3766e-08	0.0467756	-0.191766	0.0355965	-0.185653	0.0344671	trans
rs11230167	OID44999	TREM2	-5.38722	9.3766e-08	0.0467756	-0.191766	0.0355965	-0.185653	0.0344671	trans
rs12225368	OID44999	TREM2	-5.38722	9.3766e-08	0.0467756	-0.191766	0.0355965	-0.185653	0.0344671	trans
rs12226022	OID44999	TREM2	-5.38722	9.3766e-08	0.0467756	-0.191766	0.0355965	-0.185653	0.0344671	trans
rs10897009	OID44999	TREM2	-5.38722	9.3766e-08	0.0467756	-0.191766	0.0355965	-0.185653	0.0344671	trans
rs652354	OID44999	TREM2	-5.38722	9.3766e-08	0.0467756	-0.191766	0.0355965	-0.185653	0.0344671	trans
chr11_60156549_C_CT	OID44999	TREM2	-5.38722	9.3766e-08	0.0467756	-0.191766	0.0355965	-0.185653	0.0344671	trans
rs11600716	OID44999	TREM2	-5.38722	9.3766e-08	0.0467756	-0.191766	0.0355965	-0.185653	0.0344671	trans
rs920573	OID44999	TREM2	-5.38722	9.3766e-08	0.0467756	-0.191766	0.0355965	-0.185653	0.0344671	trans
rs107903	OID44999	TREM2	-5.38722	9.3766e-08	0.0467756	-0.191766	0.0355965	-0.185653	0.0344671	trans
rs17529983	OID44999	TREM2	-5.38722	9.3766e-08	0.0467756	-0.191766	0.0355965	-0.185653	0.0344671	trans
rs602396	OID44999	TREM2	-5.38722	9.3766e-08	0.0467756	-0.191766	0.0355965	-0.185653	0.0344671	trans
rs114108413	OID40626	STAC	5.3872	9.37726e-08	0.0467756	2.63374	0.488889	0.185653	0.034467	trans
rs186484686	OID40626	STAC	5.3872	9.37726e-08	0.0467756	2.63374	0.488889	0.185653	0.034467	trans
rs138770559	OID40381	MACC1	-5.3872	9.37761e-08	0.0467756	-0.272844	0.0506467	-0.185653	0.0344669	trans
rs12431927	OID42533	GRIK2	-5.38719	9.37782e-08	0.0467756	-0.872615	0.16198	-0.185652	0.0344668	trans
rs778341123	OID40824	ARL4C	-5.38719	9.378e-08	0.0467756	-0.568141	0.105462	-0.185652	0.0344668	trans
rs10244231	OID41473	MIA3	-5.38718	9.37853e-08	0.0467756	-0.672543	0.124842	-0.185652	0.0344667	trans
rs1311240170	OID41588	PARP8	5.38717	9.37864e-08	0.0467756	1.61606	0.299982	0.185652	0.0344666	trans
rs1432765060	OID43806	HLA-E	-5.38717	9.3788e-08	0.0467756	-0.829408	0.15396	-0.185652	0.0344666	trans
rs199811266	OID42497	GATA3	5.38717	9.3788e-08	0.0467756	1.1307	0.209888	0.185652	0.0344666	trans
rs16943897	OID40301	IFNA2	-5.38717	9.37898e-08	0.0467756	-0.893775	0.165908	-0.185652	0.0344665	trans
rs79848849	OID40301	IFNA2	-5.38717	9.37898e-08	0.0467756	-0.893775	0.165908	-0.185652	0.0344665	trans
rs74692417	OID40301	IFNA2	-5.38717	9.37898e-08	0.0467756	-0.893775	0.165908	-0.185652	0.0344665	trans
rs16943907	OID40301	IFNA2	-5.38717	9.37898e-08	0.0467756	-0.893775	0.165908	-0.185652	0.0344665	trans
rs79188783	OID40301	IFNA2	-5.38717	9.37898e-08	0.0467756	-0.893775	0.165908	-0.185652	0.0344665	trans
rs73944990	OID40301	IFNA2	-5.38717	9.37898e-08	0.0467756	-0.893775	0.165908	-0.185652	0.0344665	trans
rs73944995	OID40301	IFNA2	-5.38717	9.37898e-08	0.0467756	-0.893775	0.165908	-0.185652	0.0344665	trans
rs16943957	OID40301	IFNA2	-5.38717	9.37898e-08	0.0467756	-0.893775	0.165908	-0.185652	0.0344665	trans
rs143994380	OID42397	EFNB2	-5.38716	9.37926e-08	0.0467756	-0.815999	0.151471	-0.185652	0.0344665	trans
rs117004634	OID42304	CLVS2	-5.38714	9.38031e-08	0.0467756	-0.354842	0.0658683	-0.185651	0.0344662	trans
rs140100733	OID42719	LYPD8	5.38714	9.38043e-08	0.0467756	1.45566	0.27021	0.185651	0.0344662	trans
rs181015410	OID42719	LYPD8	5.38714	9.38043e-08	0.0467756	1.45566	0.27021	0.185651	0.0344662	trans
rs76259921	OID45138	GUCA2A	5.38711	9.38184e-08	0.0467756	1.66752	0.309538	0.18565	0.0344658	trans
rs75141011	OID45138	GUCA2A	5.38711	9.38184e-08	0.0467756	1.66752	0.309538	0.18565	0.0344658	trans
rs73000837	OID45138	GUCA2A	5.38711	9.38184e-08	0.0467756	1.66752	0.309538	0.18565	0.0344658	trans
rs12629947	OID45138	GUCA2A	5.38711	9.38184e-08	0.0467756	1.66752	0.309538	0.18565	0.0344658	trans
rs185418183	OID45138	GUCA2A	5.38711	9.38184e-08	0.0467756	1.66752	0.309538	0.18565	0.0344658	trans
rs201449641	OID45138	GUCA2A	5.38711	9.38184e-08	0.0467756	1.66752	0.309538	0.18565	0.0344658	trans
rs879939319	OID45138	GUCA2A	5.38711	9.38184e-08	0.0467756	1.66752	0.309538	0.18565	0.0344658	trans
rs371778120	OID45138	GUCA2A	5.38711	9.38184e-08	0.0467756	1.66752	0.309538	0.18565	0.0344658	trans
rs75963978	OID45138	GUCA2A	5.38711	9.38184e-08	0.0467756	1.66752	0.309538	0.18565	0.0344658	trans
rs375569797	OID45138	GUCA2A	5.38711	9.38184e-08	0.0467756	1.66752	0.309538	0.18565	0.0344658	trans
rs373430930	OID45138	GUCA2A	5.38711	9.38184e-08	0.0467756	1.66752	0.309538	0.18565	0.0344658	trans
rs377135098	OID45138	GUCA2A	5.38711	9.38184e-08	0.0467756	1.66752	0.309538	0.18565	0.0344658	trans
rs150473119	OID45138	GUCA2A	5.38711	9.38184e-08	0.0467756	1.66752	0.309538	0.18565	0.0344658	trans
rs80094769	OID45138	GUCA2A	5.38711	9.38184e-08	0.0467756	1.66752	0.309538	0.18565	0.0344658	trans
rs59483961	OID45138	GUCA2A	5.38711	9.38184e-08	0.0467756	1.66752	0.309538	0.18565	0.0344658	trans
rs141743889	OID45138	GUCA2A	5.38711	9.38184e-08	0.0467756	1.66752	0.309538	0.18565	0.0344658	trans
rs377228515	OID45138	GUCA2A	5.38711	9.38184e-08	0.0467756	1.66752	0.309538	0.18565	0.0344658	trans
rs370865864	OID45138	GUCA2A	5.38711	9.38184e-08	0.0467756	1.66752	0.309538	0.18565	0.0344658	trans
rs371287435	OID45138	GUCA2A	5.38711	9.38184e-08	0.0467756	1.66752	0.309538	0.18565	0.0344658	trans
rs550690008	OID45138	GUCA2A	5.38711	9.38184e-08	0.0467756	1.66752	0.309538	0.18565	0.0344658	trans
rs562860768	OID45138	GUCA2A	5.38711	9.38184e-08	0.0467756	1.66752	0.309538	0.18565	0.0344658	trans
rs149864362	OID45138	GUCA2A	5.38711	9.38184e-08	0.0467756	1.66752	0.309538	0.18565	0.0344658	trans
rs146773032	OID45138	GUCA2A	5.38711	9.38184e-08	0.0467756	1.66752	0.309538	0.18565	0.0344658	trans
rs201992000	OID45138	GUCA2A	5.38711	9.38184e-08	0.0467756	1.66752	0.309538	0.18565	0.0344658	trans
rs112091841	OID45138	GUCA2A	5.38711	9.38184e-08	0.0467756	1.66752	0.309538	0.18565	0.0344658	trans
rs10512857	OID45138	GUCA2A	5.38711	9.38184e-08	0.0467756	1.66752	0.309538	0.18565	0.0344658	trans
rs75568999	OID45138	GUCA2A	5.38711	9.38184e-08	0.0467756	1.66752	0.309538	0.18565	0.0344658	trans
rs76690057	OID45138	GUCA2A	5.38711	9.38184e-08	0.0467756	1.66752	0.309538	0.18565	0.0344658	trans
rs78594064	OID45138	GUCA2A	5.38711	9.38184e-08	0.0467756	1.66752	0.309538	0.18565	0.0344658	trans
rs73000848	OID45138	GUCA2A	5.38711	9.38184e-08	0.0467756	1.66752	0.309538	0.18565	0.0344658	trans
rs80241087	OID45138	GUCA2A	5.38711	9.38184e-08	0.0467756	1.66752	0.309538	0.18565	0.0344658	trans
rs11680046	OID42551	HBS1L	5.3871	9.38243e-08	0.0467756	0.200487	0.0372162	0.185649	0.0344657	trans
rs12517833	OID42023	WDR70	-5.3871	9.38254e-08	0.0467756	-1.36806	0.253951	-0.185649	0.0344657	trans
rs1996853	OID42453	FDX2	5.38708	9.3835e-08	0.0467756	0.704568	0.130789	0.185649	0.0344654	trans
rs9297665	OID42453	FDX2	5.38708	9.3835e-08	0.0467756	0.704568	0.130789	0.185649	0.0344654	trans
rs719239	OID42453	FDX2	5.38708	9.3835e-08	0.0467756	0.704568	0.130789	0.185649	0.0344654	trans
rs1386648	OID42453	FDX2	5.38708	9.3835e-08	0.0467756	0.704568	0.130789	0.185649	0.0344654	trans
rs138377518	OID42453	FDX2	5.38708	9.3835e-08	0.0467756	0.704568	0.130789	0.185649	0.0344654	trans
rs10087963	OID42453	FDX2	5.38708	9.3835e-08	0.0467756	0.704568	0.130789	0.185649	0.0344654	trans
rs28678004	OID42453	FDX2	5.38708	9.3835e-08	0.0467756	0.704568	0.130789	0.185649	0.0344654	trans
rs17540415	OID42453	FDX2	5.38708	9.3835e-08	0.0467756	0.704568	0.130789	0.185649	0.0344654	trans
rs35364085	OID42453	FDX2	5.38708	9.3835e-08	0.0467756	0.704568	0.130789	0.185649	0.0344654	trans
rs10956137	OID42453	FDX2	5.38708	9.3835e-08	0.0467756	0.704568	0.130789	0.185649	0.0344654	trans
rs17840661	OID42453	FDX2	5.38708	9.3835e-08	0.0467756	0.704568	0.130789	0.185649	0.0344654	trans
rs75591398	OID42453	FDX2	5.38708	9.3835e-08	0.0467756	0.704568	0.130789	0.185649	0.0344654	trans
rs9693604	OID42453	FDX2	5.38708	9.3835e-08	0.0467756	0.704568	0.130789	0.185649	0.0344654	trans
rs9694469	OID42453	FDX2	5.38708	9.3835e-08	0.0467756	0.704568	0.130789	0.185649	0.0344654	trans
rs9694489	OID42453	FDX2	5.38708	9.3835e-08	0.0467756	0.704568	0.130789	0.185649	0.0344654	trans
rs4563939	OID42453	FDX2	5.38708	9.3835e-08	0.0467756	0.704568	0.130789	0.185649	0.0344654	trans
rs6986107	OID42453	FDX2	5.38708	9.3835e-08	0.0467756	0.704568	0.130789	0.185649	0.0344654	trans
rs1036648838	OID42750	MEGF11	5.38707	9.38408e-08	0.0467768	1.17386	0.217903	0.185648	0.0344653	trans
rs141202733	OID40833	ASXL2	-5.38706	9.38451e-08	0.0467768	-0.86238	0.160084	-0.185648	0.0344652	trans
rs142866941	OID40833	ASXL2	-5.38706	9.38451e-08	0.0467768	-0.86238	0.160084	-0.185648	0.0344652	trans
rs534877888	OID40869	BRF1	-5.38706	9.38453e-08	0.0467768	-0.723139	0.134236	-0.185648	0.0344652	trans
rs1822277	OID44128	PRRT3	5.38706	9.38453e-08	0.0467768	0.620491	0.115182	0.185648	0.0344652	trans
rs60759028	OID44128	PRRT3	5.38706	9.38453e-08	0.0467768	0.620491	0.115182	0.185648	0.0344652	trans
rs7940346	OID44128	PRRT3	5.38706	9.38453e-08	0.0467768	0.620491	0.115182	0.185648	0.0344652	trans
rs72795942	OID43823	HSPA13	5.38704	9.38555e-08	0.0467768	0.397935	0.0738691	0.185647	0.0344649	trans
rs72795943	OID43823	HSPA13	5.38704	9.38555e-08	0.0467768	0.397935	0.0738691	0.185647	0.0344649	trans
rs35512776	OID41894	SUCLA2	-5.38704	9.38564e-08	0.0467768	-0.886208	0.164508	-0.185647	0.0344649	trans
rs71673439	OID41894	SUCLA2	-5.38704	9.38564e-08	0.0467768	-0.886208	0.164508	-0.185647	0.0344649	trans
rs12723808	OID41894	SUCLA2	-5.38704	9.38564e-08	0.0467768	-0.886208	0.164508	-0.185647	0.0344649	trans
rs34634137	OID41894	SUCLA2	-5.38704	9.38564e-08	0.0467768	-0.886208	0.164508	-0.185647	0.0344649	trans
rs71513978	OID41894	SUCLA2	-5.38704	9.38564e-08	0.0467768	-0.886208	0.164508	-0.185647	0.0344649	trans
rs12738398	OID41894	SUCLA2	-5.38704	9.38564e-08	0.0467768	-0.886208	0.164508	-0.185647	0.0344649	trans
rs12735578	OID41894	SUCLA2	-5.38704	9.38564e-08	0.0467768	-0.886208	0.164508	-0.185647	0.0344649	trans
rs35337734	OID41894	SUCLA2	-5.38704	9.38564e-08	0.0467768	-0.886208	0.164508	-0.185647	0.0344649	trans
chr1_111840609_A_ATC	OID41894	SUCLA2	-5.38704	9.38564e-08	0.0467768	-0.886208	0.164508	-0.185647	0.0344649	trans
rs35441685	OID41894	SUCLA2	-5.38704	9.38564e-08	0.0467768	-0.886208	0.164508	-0.185647	0.0344649	trans
rs290891	OID41874	ST13P5	-5.38703	9.38588e-08	0.0467774	-0.939447	0.17439	-0.185647	0.0344649	trans
rs75608136	OID41507	MYO18B	-5.38703	9.38596e-08	0.0467774	-0.930364	0.172704	-0.185647	0.0344648	trans
rs9952986	OID43117	SPA17	5.38701	9.38696e-08	0.0467819	0.603411	0.112012	0.185646	0.0344646	trans
rs774837762	OID42994	RASSF2	-5.38699	9.38796e-08	0.0467864	-1.21979	0.226433	-0.185646	0.0344643	trans
rs76760813	OID42307	CNPY2	-5.38698	9.38859e-08	0.046789	-0.794424	0.147471	-0.185645	0.0344642	trans
rs143242399	OID40905	C4orf54	-5.38696	9.38946e-08	0.0467929	-0.780588	0.144903	-0.185645	0.034464	trans
rs79993182	OID40905	C4orf54	-5.38696	9.38968e-08	0.0467935	-0.290346	0.053898	-0.185645	0.0344639	trans
rs115578880	OID44105	PMCH	-5.38695	9.38981e-08	0.0467936	-1.23954	0.2301	-0.185645	0.0344639	trans
rs147421949	OID42904	PGR	-5.38692	9.39125e-08	0.0467998	-1.24197	0.230553	-0.185644	0.0344635	trans
rs189551816	OID42904	PGR	-5.38692	9.39125e-08	0.0467998	-1.24197	0.230553	-0.185644	0.0344635	trans
rs192614834	OID43765	GNAS	-5.3869	9.39257e-08	0.0468059	-0.538493	0.0999634	-0.185643	0.0344632	trans
rs35834666	OID42666	KIF3A	5.38687	9.39384e-08	0.0468071	0.350637	0.065091	0.185642	0.0344629	trans
rs34852777	OID42666	KIF3A	5.38687	9.39384e-08	0.0468071	0.350637	0.065091	0.185642	0.0344629	trans
rs13102931	OID42666	KIF3A	5.38687	9.39384e-08	0.0468071	0.350637	0.065091	0.185642	0.0344629	trans
rs13102788	OID42666	KIF3A	5.38687	9.39384e-08	0.0468071	0.350637	0.065091	0.185642	0.0344629	trans
rs138695518	OID42666	KIF3A	5.38687	9.39384e-08	0.0468071	0.350637	0.065091	0.185642	0.0344629	trans
rs35669195	OID42666	KIF3A	5.38687	9.39384e-08	0.0468071	0.350637	0.065091	0.185642	0.0344629	trans
rs9523086	OID41326	ILF2	5.38687	9.39404e-08	0.0468071	1.69333	0.314344	0.185642	0.0344629	trans
rs9523092	OID41326	ILF2	5.38687	9.39404e-08	0.0468071	1.69333	0.314344	0.185642	0.0344629	trans
rs184287269	OID41952	TRIM54	-5.38687	9.39418e-08	0.0468071	-1.83984	0.341542	-0.185642	0.0344628	trans
rs72765921	OID41952	TRIM54	-5.38687	9.39418e-08	0.0468071	-1.83984	0.341542	-0.185642	0.0344628	trans
rs148814028	OID42854	NSDHL	-5.38686	9.39439e-08	0.0468071	-0.407844	0.0757108	-0.185642	0.0344628	trans
rs7729173	OID44399	VSIG10L	-5.38684	9.39534e-08	0.0468071	-0.166458	0.0309008	-0.185641	0.0344625	trans
rs190058509	OID43751	GID8	-5.38684	9.3957e-08	0.0468071	-0.715108	0.132751	-0.185641	0.0344625	trans
rs139682144	OID43751	GID8	-5.38684	9.3957e-08	0.0468071	-0.715108	0.132751	-0.185641	0.0344625	trans
rs115565697	OID41733	RNF141	5.38682	9.3966e-08	0.0468071	1.19788	0.222372	0.18564	0.0344622	trans
rs192119580	OID43271	UNC79	-5.38681	9.39685e-08	0.0468071	-0.678481	0.125952	-0.18564	0.0344622	trans
rs137981026	OID42099	AIDA	5.38681	9.39686e-08	0.0468071	2.19611	0.407682	0.18564	0.0344622	trans
rs115094332	OID42375	DHRS7	-5.3868	9.39765e-08	0.0468071	-1.20773	0.224202	-0.185639	0.034462	trans
rs190066430	OID42375	DHRS7	-5.3868	9.39765e-08	0.0468071	-1.20773	0.224202	-0.185639	0.034462	trans
rs144850898	OID41497	MTF1	-5.38679	9.3978e-08	0.0468071	-0.793754	0.147352	-0.185639	0.0344619	trans
rs182653765	OID41421	LRFN3	-5.38679	9.39804e-08	0.0468071	-0.629868	0.116928	-0.185639	0.0344619	trans
rs77265609	OID44291	STX3	-5.38676	9.39933e-08	0.0468071	-0.492284	0.0913877	-0.185638	0.0344616	trans
rs117060813	OID44291	STX3	-5.38676	9.39933e-08	0.0468071	-0.492284	0.0913877	-0.185638	0.0344616	trans
rs116996818	OID44291	STX3	-5.38676	9.39933e-08	0.0468071	-0.492284	0.0913877	-0.185638	0.0344616	trans
rs78642046	OID44291	STX3	-5.38676	9.39933e-08	0.0468071	-0.492284	0.0913877	-0.185638	0.0344616	trans
rs117839103	OID44291	STX3	-5.38676	9.39933e-08	0.0468071	-0.492284	0.0913877	-0.185638	0.0344616	trans
rs147953008	OID44291	STX3	-5.38676	9.39933e-08	0.0468071	-0.492284	0.0913877	-0.185638	0.0344616	trans
rs149819578	OID44291	STX3	-5.38676	9.39933e-08	0.0468071	-0.492284	0.0913877	-0.185638	0.0344616	trans
rs140214965	OID44291	STX3	-5.38676	9.39933e-08	0.0468071	-0.492284	0.0913877	-0.185638	0.0344616	trans
rs575785483	OID44291	STX3	-5.38676	9.39933e-08	0.0468071	-0.492284	0.0913877	-0.185638	0.0344616	trans
rs536009819	OID44291	STX3	-5.38676	9.39933e-08	0.0468071	-0.492284	0.0913877	-0.185638	0.0344616	trans
rs557371991	OID44291	STX3	-5.38676	9.39933e-08	0.0468071	-0.492284	0.0913877	-0.185638	0.0344616	trans
rs116936342	OID44291	STX3	-5.38676	9.39933e-08	0.0468071	-0.492284	0.0913877	-0.185638	0.0344616	trans
rs117182240	OID44291	STX3	-5.38676	9.39933e-08	0.0468071	-0.492284	0.0913877	-0.185638	0.0344616	trans
rs117685520	OID44291	STX3	-5.38676	9.39933e-08	0.0468071	-0.492284	0.0913877	-0.185638	0.0344616	trans
rs116852334	OID44291	STX3	-5.38676	9.39933e-08	0.0468071	-0.492284	0.0913877	-0.185638	0.0344616	trans
rs149013393	OID44291	STX3	-5.38676	9.39933e-08	0.0468071	-0.492284	0.0913877	-0.185638	0.0344616	trans
rs144656150	OID44291	STX3	-5.38676	9.39933e-08	0.0468071	-0.492284	0.0913877	-0.185638	0.0344616	trans
rs118094782	OID44291	STX3	-5.38676	9.39933e-08	0.0468071	-0.492284	0.0913877	-0.185638	0.0344616	trans
rs6821106	OID41203	FBXO16	-5.38676	9.39947e-08	0.0468071	-0.394103	0.0731614	-0.185638	0.0344615	trans
rs113964545	OID43576	CST5	-5.38676	9.39949e-08	0.0468071	-0.430477	0.0799138	-0.185638	0.0344615	trans
rs111350594	OID43576	CST5	-5.38676	9.39949e-08	0.0468071	-0.430477	0.0799138	-0.185638	0.0344615	trans
rs113878798	OID43576	CST5	-5.38676	9.39949e-08	0.0468071	-0.430477	0.0799138	-0.185638	0.0344615	trans
rs148635493	OID43576	CST5	-5.38676	9.39949e-08	0.0468071	-0.430477	0.0799138	-0.185638	0.0344615	trans
rs112809592	OID43576	CST5	-5.38676	9.39949e-08	0.0468071	-0.430477	0.0799138	-0.185638	0.0344615	trans
rs111526204	OID43576	CST5	-5.38676	9.39949e-08	0.0468071	-0.430477	0.0799138	-0.185638	0.0344615	trans
rs149313659	OID43576	CST5	-5.38676	9.39949e-08	0.0468071	-0.430477	0.0799138	-0.185638	0.0344615	trans
rs151322016	OID43576	CST5	-5.38676	9.39949e-08	0.0468071	-0.430477	0.0799138	-0.185638	0.0344615	trans
rs111634464	OID43576	CST5	-5.38676	9.39949e-08	0.0468071	-0.430477	0.0799138	-0.185638	0.0344615	trans
rs112425143	OID43576	CST5	-5.38676	9.39949e-08	0.0468071	-0.430477	0.0799138	-0.185638	0.0344615	trans
rs111279353	OID43576	CST5	-5.38676	9.39949e-08	0.0468071	-0.430477	0.0799138	-0.185638	0.0344615	trans
rs201309471	OID43576	CST5	-5.38676	9.39949e-08	0.0468071	-0.430477	0.0799138	-0.185638	0.0344615	trans
rs113181081	OID43576	CST5	-5.38676	9.39949e-08	0.0468071	-0.430477	0.0799138	-0.185638	0.0344615	trans
rs111619055	OID43576	CST5	-5.38676	9.39949e-08	0.0468071	-0.430477	0.0799138	-0.185638	0.0344615	trans
rs139105282	OID43576	CST5	-5.38676	9.39949e-08	0.0468071	-0.430477	0.0799138	-0.185638	0.0344615	trans
rs113892620	OID43576	CST5	-5.38676	9.39949e-08	0.0468071	-0.430477	0.0799138	-0.185638	0.0344615	trans
rs111911763	OID43576	CST5	-5.38676	9.39949e-08	0.0468071	-0.430477	0.0799138	-0.185638	0.0344615	trans
rs111453073	OID43576	CST5	-5.38676	9.39949e-08	0.0468071	-0.430477	0.0799138	-0.185638	0.0344615	trans
rs183409407	OID43576	CST5	-5.38676	9.39949e-08	0.0468071	-0.430477	0.0799138	-0.185638	0.0344615	trans
rs184773242	OID43576	CST5	-5.38676	9.39949e-08	0.0468071	-0.430477	0.0799138	-0.185638	0.0344615	trans
rs151145374	OID43576	CST5	-5.38676	9.39949e-08	0.0468071	-0.430477	0.0799138	-0.185638	0.0344615	trans
rs9752485	OID43576	CST5	-5.38676	9.39949e-08	0.0468071	-0.430477	0.0799138	-0.185638	0.0344615	trans
rs189770521	OID43576	CST5	-5.38676	9.39949e-08	0.0468071	-0.430477	0.0799138	-0.185638	0.0344615	trans
rs148718819	OID43576	CST5	-5.38676	9.39949e-08	0.0468071	-0.430477	0.0799138	-0.185638	0.0344615	trans
rs146337396	OID43576	CST5	-5.38676	9.39949e-08	0.0468071	-0.430477	0.0799138	-0.185638	0.0344615	trans
rs112801291	OID43576	CST5	-5.38676	9.39949e-08	0.0468071	-0.430477	0.0799138	-0.185638	0.0344615	trans
rs113799798	OID43576	CST5	-5.38676	9.39949e-08	0.0468071	-0.430477	0.0799138	-0.185638	0.0344615	trans
rs76300595	OID41185	FAM135B	-5.38675	9.40012e-08	0.0468098	-1.53974	0.285838	-0.185638	0.0344614	trans
rs75313313	OID40433	MYH13	5.38674	9.40045e-08	0.0468108	2.67426	0.496452	0.185638	0.0344613	trans
rs78410089	OID40655	TESMIN	-5.38674	9.40053e-08	0.0468108	-0.913184	0.169524	-0.185637	0.0344613	trans
rs71411598	OID45123	FAS	-5.38674	9.40067e-08	0.046811	-0.715891	0.132899	-0.185637	0.0344612	trans
rs182738376	OID40249	FOXL1	5.38673	9.40101e-08	0.0468122	1.75465	0.325736	0.185637	0.0344612	trans
rs75895849	OID42090	ADAMTS4	5.38672	9.40138e-08	0.0468136	1.08924	0.202209	0.185637	0.0344611	trans
rs147184500	OID42778	MRRF	-5.38671	9.40196e-08	0.0468159	-0.542695	0.100747	-0.185637	0.0344609	trans
rs3037945	OID42259	CEACAM3	-5.38666	9.40462e-08	0.0468273	-1.01597	0.188609	-0.185635	0.0344603	trans
rs1487365744	OID42259	CEACAM3	5.38666	9.40462e-08	0.0468273	1.01597	0.188609	0.185635	0.0344603	trans
rs1193175891	OID42259	CEACAM3	5.38666	9.40462e-08	0.0468273	1.01597	0.188609	0.185635	0.0344603	trans
rs112816463	OID41226	GAGE7	5.38666	9.40463e-08	0.0468273	0.638766	0.118583	0.185635	0.0344603	trans
rs1354500	OID40138	CTNNA3	5.38665	9.40531e-08	0.0468296	0.518714	0.0962963	0.185634	0.0344601	trans
rs11072093	OID40138	CTNNA3	-5.38665	9.40531e-08	0.0468296	-0.518714	0.0962963	-0.185634	0.0344601	trans
rs190291026	OID42365	DEFB104A_DEFB104B	-5.38664	9.40586e-08	0.0468314	-0.994181	0.184564	-0.185634	0.03446	trans
rs563654787	OID42365	DEFB104A_DEFB104B	-5.38664	9.40586e-08	0.0468314	-0.994181	0.184564	-0.185634	0.03446	trans
rs12982705	OID45337	CNDP1	5.38663	9.40607e-08	0.0468317	0.226086	0.0419716	0.185634	0.0344599	trans
rs41280050	OID41439	MAF1	-5.38663	9.40613e-08	0.0468317	-0.953738	0.177056	-0.185634	0.0344599	trans
rs141549764	OID43620	DNAJB8	-5.38661	9.4071e-08	0.0468361	-0.627602	0.116511	-0.185633	0.0344597	trans
rs530975724	OID42304	CLVS2	-5.38659	9.40791e-08	0.046837	-0.500171	0.0928548	-0.185633	0.0344595	trans
rs11704139	OID42562	HIPK2	-5.38659	9.40807e-08	0.046837	-1.68856	0.313475	-0.185632	0.0344594	trans
rs148344071	OID42562	HIPK2	-5.38659	9.40807e-08	0.046837	-1.68856	0.313475	-0.185632	0.0344594	trans
rs117376254	OID42562	HIPK2	-5.38659	9.40807e-08	0.046837	-1.68856	0.313475	-0.185632	0.0344594	trans
rs147911797	OID42562	HIPK2	-5.38659	9.40807e-08	0.046837	-1.68856	0.313475	-0.185632	0.0344594	trans
rs78711241	OID42562	HIPK2	-5.38659	9.40807e-08	0.046837	-1.68856	0.313475	-0.185632	0.0344594	trans
rs117171846	OID42562	HIPK2	-5.38659	9.40807e-08	0.046837	-1.68856	0.313475	-0.185632	0.0344594	trans
rs190104496	OID42562	HIPK2	-5.38659	9.40807e-08	0.046837	-1.68856	0.313475	-0.185632	0.0344594	trans
rs17876031	OID44876	PSTPIP2	5.38658	9.4088e-08	0.0468401	0.370886	0.0688538	0.185632	0.0344592	trans
rs11132382	OID44322	THPO	5.38657	9.40899e-08	0.0468405	0.166453	0.0309014	0.185632	0.0344592	trans
rs147802068	OID40600	SIRT3	-5.38656	9.4095e-08	0.0468421	-1.01191	0.187858	-0.185632	0.0344591	trans
rs190689815	OID40600	SIRT3	-5.38656	9.4095e-08	0.0468421	-1.01191	0.187858	-0.185632	0.0344591	trans
rs79718736	OID44441	ADAMTSL5	5.38654	9.41089e-08	0.0468477	0.564147	0.104733	0.185631	0.0344587	trans
rs78956665	OID41213	FLAD1	-5.38653	9.41127e-08	0.0468477	-1.18617	0.22021	-0.18563	0.0344586	trans
rs1166741951	OID40073	C14orf178	-5.38653	9.41131e-08	0.0468477	-0.857672	0.159225	-0.18563	0.0344586	trans
rs55888414	OID44470	ASPN	5.38653	9.41133e-08	0.0468477	0.488644	0.090716	0.18563	0.0344586	trans
rs58101098	OID44470	ASPN	5.38653	9.41133e-08	0.0468477	0.488644	0.090716	0.18563	0.0344586	trans
rs28717058	OID44470	ASPN	5.38653	9.41133e-08	0.0468477	0.488644	0.090716	0.18563	0.0344586	trans
rs10250592	OID44470	ASPN	5.38653	9.41133e-08	0.0468477	0.488644	0.090716	0.18563	0.0344586	trans
rs117924201	OID41257	GPATCH11	-5.38652	9.41167e-08	0.0468479	-1.19958	0.2227	-0.18563	0.0344585	trans
rs1627785	OID41257	GPATCH11	5.38652	9.41167e-08	0.0468479	1.19958	0.2227	0.18563	0.0344585	trans
rs2850325	OID41257	GPATCH11	5.38652	9.41167e-08	0.0468479	1.19958	0.2227	0.18563	0.0344585	trans
rs9405401	OID41988	UBOX5	-5.38649	9.413e-08	0.046854	-0.507032	0.0941302	-0.185629	0.0344582	trans
rs139850976	OID40908	C5orf34	-5.38649	9.41341e-08	0.0468546	-1.36105	0.252678	-0.185629	0.0344581	trans
rs141751163	OID40908	C5orf34	-5.38649	9.41341e-08	0.0468546	-1.36105	0.252678	-0.185629	0.0344581	trans
rs114042461	OID40908	C5orf34	-5.38649	9.41341e-08	0.0468546	-1.36105	0.252678	-0.185629	0.0344581	trans
rs41265023	OID43620	DNAJB8	-5.38644	9.41548e-08	0.0468634	-0.498515	0.09255	-0.185628	0.0344576	trans
rs74119903	OID43620	DNAJB8	-5.38644	9.41548e-08	0.0468634	-0.498515	0.09255	-0.185628	0.0344576	trans
rs6700348	OID43620	DNAJB8	-5.38644	9.41548e-08	0.0468634	-0.498515	0.09255	-0.185628	0.0344576	trans
rs656296	OID44660	FOLR2	5.38643	9.41627e-08	0.0468664	0.106862	0.0198391	0.185627	0.0344574	trans
rs670569	OID44660	FOLR2	5.38643	9.41627e-08	0.0468664	0.106862	0.0198391	0.185627	0.0344574	trans
rs117555673	OID41290	HES7	-5.38643	9.4164e-08	0.0468665	-0.908346	0.168636	-0.185627	0.0344574	trans
rs545545488	OID44580	CTSF	5.38641	9.41705e-08	0.0468682	0.443511	0.0823389	0.185627	0.0344572	trans
rs77816603	OID43286	WHAMM	5.38641	9.41735e-08	0.0468682	2.12387	0.394302	0.185626	0.0344572	trans
rs116896618	OID44220	SDHB	-5.38641	9.41736e-08	0.0468682	-1.30473	0.242226	-0.185626	0.0344572	trans
rs145960287	OID41082	DCP1A	-5.38641	9.41739e-08	0.0468682	-0.771646	0.143258	-0.185626	0.0344571	trans
rs11996260	OID41494	MTCL1	-5.3864	9.41774e-08	0.0468682	-0.387416	0.0719248	-0.185626	0.0344571	trans
rs111263096	OID41494	MTCL1	-5.3864	9.41774e-08	0.0468682	-0.387416	0.0719248	-0.185626	0.0344571	trans
rs1442121	OID41494	MTCL1	-5.3864	9.41774e-08	0.0468682	-0.387416	0.0719248	-0.185626	0.0344571	trans
rs7816506	OID41494	MTCL1	-5.3864	9.41774e-08	0.0468682	-0.387416	0.0719248	-0.185626	0.0344571	trans
rs141762124	OID41494	MTCL1	-5.3864	9.41774e-08	0.0468682	-0.387416	0.0719248	-0.185626	0.0344571	trans
rs1442120	OID41494	MTCL1	-5.3864	9.41774e-08	0.0468682	-0.387416	0.0719248	-0.185626	0.0344571	trans
rs148698707	OID42823	NEK3	-5.38637	9.41924e-08	0.0468743	-1.30739	0.242721	-0.185625	0.0344567	trans
rs137962103	OID42823	NEK3	-5.38637	9.41924e-08	0.0468743	-1.30739	0.242721	-0.185625	0.0344567	trans
rs186446675	OID43293	ZBED6	-5.38637	9.41926e-08	0.0468743	-0.648925	0.120475	-0.185625	0.0344567	trans
rs2804414	OID43885	KAZALD1	5.38634	9.42083e-08	0.0468813	0.316446	0.0587497	0.185624	0.0344563	trans
rs117874225	OID40820	ARHGEF28	-5.38634	9.42097e-08	0.0468813	-1.09829	0.203903	-0.185624	0.0344563	trans
rs117585223	OID40820	ARHGEF28	-5.38634	9.42097e-08	0.0468813	-1.09829	0.203903	-0.185624	0.0344563	trans
rs79757592	OID41435	LYG2	-5.3863	9.42278e-08	0.0468894	-0.768027	0.142589	-0.185623	0.0344558	trans
rs149962047	OID43297	ZCCHC8	5.3863	9.42279e-08	0.0468894	0.875365	0.162517	0.185623	0.0344558	trans
rs7812898	OID40771	ADRM1	-5.38629	9.42344e-08	0.0468921	-0.847317	0.15731	-0.185622	0.0344557	trans
rs139766543	OID42987	RANGAP1	-5.38627	9.42436e-08	0.0468957	-0.662032	0.122911	-0.185622	0.0344554	trans
rs145458358	OID42987	RANGAP1	-5.38627	9.42436e-08	0.0468957	-0.662032	0.122911	-0.185622	0.0344554	trans
rs76921385	OID44672	GAS2L1	-5.38623	9.42612e-08	0.0469028	-0.512496	0.0951493	-0.185621	0.034455	trans
rs34970894	OID43805	HLA-DRA	5.38623	9.42631e-08	0.0469028	0.299353	0.0555775	0.18562	0.034455	trans
rs4862669	OID43805	HLA-DRA	5.38623	9.42631e-08	0.0469028	0.299353	0.0555775	0.18562	0.034455	trans
rs2048	OID43805	HLA-DRA	5.38623	9.42631e-08	0.0469028	0.299353	0.0555775	0.18562	0.034455	trans
rs1912826	OID43805	HLA-DRA	5.38623	9.42631e-08	0.0469028	0.299353	0.0555775	0.18562	0.034455	trans
rs116182140	OID41350	JADE3	5.38623	9.42639e-08	0.0469028	0.95187	0.176723	0.18562	0.0344549	trans
rs116609794	OID41023	CKAP2L	-5.3862	9.42782e-08	0.0469081	-2.13145	0.395724	-0.18562	0.0344546	trans
rs79663950	OID41023	CKAP2L	-5.3862	9.42782e-08	0.0469081	-2.13145	0.395724	-0.18562	0.0344546	trans
rs142981463	OID41023	CKAP2L	-5.3862	9.42782e-08	0.0469081	-2.13145	0.395724	-0.18562	0.0344546	trans
rs72783124	OID40875	BTBD7	5.3862	9.42801e-08	0.0469081	1.06963	0.198587	0.185619	0.0344546	trans
rs148765012	OID43740	GAST	-5.3862	9.42806e-08	0.0469081	-0.954727	0.177254	-0.185619	0.0344545	trans
rs77258779	OID43740	GAST	-5.3862	9.42806e-08	0.0469081	-0.954727	0.177254	-0.185619	0.0344545	trans
rs62531700	OID41784	SERTAD1	5.38618	9.42879e-08	0.0469113	0.540284	0.100309	0.185619	0.0344544	trans
rs553652364	OID41879	STARD10	-5.38616	9.42999e-08	0.0469168	-0.829436	0.153994	-0.185618	0.0344541	trans
rs574277145	OID41994	ULK2	-5.38615	9.43047e-08	0.046917	-0.690638	0.128225	-0.185618	0.034454	trans
rs149214066	OID42571	HPCAL4	-5.38615	9.43054e-08	0.046917	-0.851139	0.158024	-0.185618	0.0344539	trans
rs146611173	OID42571	HPCAL4	-5.38615	9.43054e-08	0.046917	-0.851139	0.158024	-0.185618	0.0344539	trans
rs150897756	OID42571	HPCAL4	-5.38615	9.43054e-08	0.046917	-0.851139	0.158024	-0.185618	0.0344539	trans
rs182257831	OID42772	MRAP	5.38615	9.43063e-08	0.046917	2.52847	0.469441	0.185618	0.0344539	trans
rs182542398	OID42772	MRAP	5.38615	9.43063e-08	0.046917	2.52847	0.469441	0.185618	0.0344539	trans
rs113369615	OID43669	EIF4G3	5.38614	9.43109e-08	0.0469188	0.911321	0.169198	0.185617	0.0344538	trans
rs557672187	OID44112	PPL	-5.38612	9.43169e-08	0.0469212	-0.585674	0.108738	-0.185617	0.0344537	trans
rs6879874	OID43686	EPS8L2	5.38612	9.43179e-08	0.0469212	0.150819	0.0280014	0.185617	0.0344536	trans
rs147826710	OID40402	MCMBP	-5.38609	9.43324e-08	0.0469274	-0.633702	0.117655	-0.185616	0.0344533	trans
rs62306590	OID40402	MCMBP	-5.38609	9.43324e-08	0.0469274	-0.633702	0.117655	-0.185616	0.0344533	trans
rs116682986	OID40985	CEACAM7	5.38608	9.43387e-08	0.0469291	1.49845	0.278208	0.185616	0.0344531	trans
rs17050347	OID40985	CEACAM7	5.38608	9.43387e-08	0.0469291	1.49845	0.278208	0.185616	0.0344531	trans
rs17050373	OID40985	CEACAM7	5.38608	9.43387e-08	0.0469291	1.49845	0.278208	0.185616	0.0344531	trans
rs191657648	OID44706	HTRA2	-5.38607	9.43465e-08	0.0469294	-0.626182	0.11626	-0.185615	0.0344529	trans
rs117918583	OID40806	APBB2	5.38606	9.43501e-08	0.0469294	0.921305	0.171054	0.185615	0.0344528	trans
rs184215342	OID40806	APBB2	5.38606	9.43501e-08	0.0469294	0.921305	0.171054	0.185615	0.0344528	trans
rs149721948	OID40806	APBB2	5.38606	9.43501e-08	0.0469294	0.921305	0.171054	0.185615	0.0344528	trans
rs181703509	OID40806	APBB2	5.38606	9.43501e-08	0.0469294	0.921305	0.171054	0.185615	0.0344528	trans
rs1189749005	OID41694	RADIL	-5.38605	9.43531e-08	0.0469294	-0.96718	0.179571	-0.185615	0.0344528	trans
rs1554339191	OID41694	RADIL	-5.38605	9.43531e-08	0.0469294	-0.96718	0.179571	-0.185615	0.0344528	trans
rs181945127	OID41694	RADIL	-5.38605	9.43531e-08	0.0469294	-0.96718	0.179571	-0.185615	0.0344528	trans
rs190364515	OID41694	RADIL	-5.38605	9.43531e-08	0.0469294	-0.96718	0.179571	-0.185615	0.0344528	trans
rs189284678	OID41694	RADIL	-5.38605	9.43531e-08	0.0469294	-0.96718	0.179571	-0.185615	0.0344528	trans
rs566383684	OID41694	RADIL	-5.38605	9.43531e-08	0.0469294	-0.96718	0.179571	-0.185615	0.0344528	trans
rs185792053	OID41694	RADIL	-5.38605	9.43531e-08	0.0469294	-0.96718	0.179571	-0.185615	0.0344528	trans
rs149957908	OID41694	RADIL	-5.38605	9.43531e-08	0.0469294	-0.96718	0.179571	-0.185615	0.0344528	trans
rs191900551	OID40123	CNOT11	-5.38605	9.43534e-08	0.0469294	-1.20406	0.223552	-0.185615	0.0344528	trans
rs13043635	OID42489	GAD1	5.38604	9.436e-08	0.0469322	0.745173	0.138353	0.185614	0.0344526	trans
rs186480510	OID42196	BSPRY	-5.38603	9.43644e-08	0.0469339	-0.532571	0.0988801	-0.185614	0.0344525	trans
rs143619998	OID43112	SOSTDC1	5.38603	9.43664e-08	0.0469345	0.442894	0.0822302	0.185614	0.0344524	trans
chr5_44681816_C_CA	OID42937	PRC1	5.38602	9.43705e-08	0.0469357	1.60989	0.298902	0.185613	0.0344523	trans
rs9589628	OID40138	CTNNA3	-5.38602	9.4371e-08	0.0469357	-0.403508	0.0749178	-0.185613	0.0344523	trans
rs147611544	OID41701	RASSF10	-5.38601	9.43762e-08	0.0469371	-0.693284	0.128719	-0.185613	0.0344522	trans
rs10901251	OID45108	DNASE1	-5.386	9.43774e-08	0.0469371	-0.187742	0.0348575	-0.185613	0.0344522	trans
rs2301615	OID42110	ALPI	-5.386	9.43779e-08	0.0469371	-0.542903	0.100799	-0.185613	0.0344522	trans
rs28660186	OID42110	ALPI	-5.386	9.43779e-08	0.0469371	-0.542903	0.100799	-0.185613	0.0344522	trans
rs562042992	OID40724	ZBTB20	5.386	9.43817e-08	0.0469376	1.5825	0.293817	0.185613	0.0344521	trans
rs543959613	OID40724	ZBTB20	5.386	9.43817e-08	0.0469376	1.5825	0.293817	0.185613	0.0344521	trans
rs763704800	OID40724	ZBTB20	5.386	9.43817e-08	0.0469376	1.5825	0.293817	0.185613	0.0344521	trans
rs116948719	OID40212	EXOSC5	-5.38598	9.43882e-08	0.0469403	-2.42557	0.450349	-0.185612	0.0344519	trans
rs9271718	OID43561	CPVL	5.38598	9.43906e-08	0.046941	0.243719	0.0452506	0.185612	0.0344519	trans
rs567633580	OID42987	RANGAP1	-5.38597	9.43944e-08	0.0469424	-0.752122	0.139645	-0.185612	0.0344518	trans
chr20_9043292_G_GACAACAACA	OID43235	TRAPPC4	-5.38594	9.44102e-08	0.0469494	-0.626273	0.116279	-0.185611	0.0344514	trans
rs116158485	OID43961	MATN3	-5.38594	9.44105e-08	0.0469494	-0.493375	0.0916043	-0.185611	0.0344514	trans
rs71326278	OID43751	GID8	-5.38593	9.44168e-08	0.046952	-0.806915	0.149819	-0.18561	0.0344512	trans
rs185932827	OID40131	CROCCP2	5.38587	9.44455e-08	0.046965	0.86169	0.159991	0.185609	0.0344505	trans
rs72680788	OID43730	FSTL1	5.38587	9.44459e-08	0.046965	0.232899	0.0432426	0.185608	0.0344505	trans
rs143932414	OID43730	FSTL1	5.38587	9.44459e-08	0.046965	0.232899	0.0432426	0.185608	0.0344505	trans
rs150643703	OID42890	PDE4D	5.38586	9.4452e-08	0.0469676	1.88208	0.349449	0.185608	0.0344504	trans
rs915832	OID41112	DNAI7	-5.38584	9.44588e-08	0.0469702	-0.517871	0.096154	-0.185608	0.0344502	trans
rs532813325	OID43954	MAN1A2	5.38584	9.44598e-08	0.0469702	0.5189	0.0963451	0.185608	0.0344502	trans
rs406195	OID42221	CAPRIN1	5.38584	9.44602e-08	0.0469702	0.160896	0.0298739	0.185608	0.0344502	trans
rs76773582	OID44217	SCRIB	-5.3858	9.44794e-08	0.0469792	-0.826933	0.153539	-0.185606	0.0344497	trans
rs116660929	OID43166	TCEANC2	-5.38579	9.44874e-08	0.0469827	-0.250728	0.0465536	-0.185606	0.0344495	trans
rs34219849	OID43999	MUC16	5.38578	9.4491e-08	0.0469839	0.491754	0.091306	0.185606	0.0344494	trans
rs188119475	OID45371	HYAL1	-5.38577	9.44961e-08	0.0469855	-0.345093	0.0640749	-0.185605	0.0344493	trans
rs141485644	OID45371	HYAL1	-5.38577	9.44961e-08	0.0469855	-0.345093	0.0640749	-0.185605	0.0344493	trans
rs113568360	OID40662	TLE2	5.38575	9.45047e-08	0.0469893	1.70875	0.317271	0.185605	0.0344491	trans
rs182598877	OID41492	MST1R	-5.3857	9.45318e-08	0.0469971	-1.11679	0.207362	-0.185603	0.0344484	trans
rs187073082	OID41492	MST1R	-5.3857	9.45318e-08	0.0469971	-1.11679	0.207362	-0.185603	0.0344484	trans
rs185937240	OID41492	MST1R	-5.3857	9.45318e-08	0.0469971	-1.11679	0.207362	-0.185603	0.0344484	trans
rs12002885	OID45500	TF	-5.3857	9.45343e-08	0.0469971	-0.521604	0.0968498	-0.185603	0.0344484	trans
rs75835095	OID45500	TF	-5.3857	9.45343e-08	0.0469971	-0.521604	0.0968498	-0.185603	0.0344484	trans
rs77093510	OID45500	TF	-5.3857	9.45343e-08	0.0469971	-0.521604	0.0968498	-0.185603	0.0344484	trans
rs112358534	OID45500	TF	-5.3857	9.45343e-08	0.0469971	-0.521604	0.0968498	-0.185603	0.0344484	trans
rs74947982	OID45500	TF	-5.3857	9.45343e-08	0.0469971	-0.521604	0.0968498	-0.185603	0.0344484	trans
rs76220072	OID45500	TF	-5.3857	9.45343e-08	0.0469971	-0.521604	0.0968498	-0.185603	0.0344484	trans
rs78104215	OID45500	TF	-5.3857	9.45343e-08	0.0469971	-0.521604	0.0968498	-0.185603	0.0344484	trans
rs74872871	OID45500	TF	-5.3857	9.45343e-08	0.0469971	-0.521604	0.0968498	-0.185603	0.0344484	trans
rs74677879	OID45500	TF	-5.3857	9.45343e-08	0.0469971	-0.521604	0.0968498	-0.185603	0.0344484	trans
rs184294970	OID43987	MRPL24	-5.38569	9.45347e-08	0.0469971	-0.847694	0.157397	-0.185603	0.0344483	trans
rs141519097	OID43987	MRPL24	-5.38569	9.45347e-08	0.0469971	-0.847694	0.157397	-0.185603	0.0344483	trans
rs571160249	OID40987	CEFIP	-5.38569	9.45355e-08	0.0469971	-0.793617	0.147356	-0.185603	0.0344483	trans
rs145737110	OID43984	MPI	-5.38567	9.45496e-08	0.0470036	-0.612097	0.113653	-0.185602	0.034448	trans
rs184885545	OID42856	NTF4	-5.38566	9.45535e-08	0.0470043	-1.04391	0.193832	-0.185601	0.0344479	trans
rs13239275	OID40691	UBE2E2	-5.38565	9.45549e-08	0.0470043	-1.20071	0.222946	-0.185601	0.0344479	trans
rs13228965	OID40691	UBE2E2	-5.38565	9.45549e-08	0.0470043	-1.20071	0.222946	-0.185601	0.0344479	trans
rs4720637	OID40691	UBE2E2	-5.38565	9.45549e-08	0.0470043	-1.20071	0.222946	-0.185601	0.0344479	trans
rs10219211	OID41901	SYTL1	5.38564	9.45647e-08	0.0470062	1.71118	0.31773	0.185601	0.0344476	trans
rs12277681	OID41901	SYTL1	5.38564	9.45647e-08	0.0470062	1.71118	0.31773	0.185601	0.0344476	trans
rs11218416	OID41901	SYTL1	5.38564	9.45647e-08	0.0470062	1.71118	0.31773	0.185601	0.0344476	trans
rs371499961	OID41901	SYTL1	5.38564	9.45647e-08	0.0470062	1.71118	0.31773	0.185601	0.0344476	trans
rs28378150	OID41901	SYTL1	5.38564	9.45647e-08	0.0470062	1.71118	0.31773	0.185601	0.0344476	trans
rs11218435	OID41901	SYTL1	5.38564	9.45647e-08	0.0470062	1.71118	0.31773	0.185601	0.0344476	trans
rs117601707	OID43121	SPATA18	-5.3856	9.45821e-08	0.0470138	-0.959533	0.178166	-0.1856	0.0344472	trans
rs146401981	OID43121	SPATA18	-5.3856	9.45821e-08	0.0470138	-0.959533	0.178166	-0.1856	0.0344472	trans
rs138612121	OID42150	ATAD3B	-5.38559	9.45882e-08	0.0470164	-1.0514	0.195225	-0.185599	0.034447	trans
rs73051087	OID41118	DNAL1	-5.38557	9.45963e-08	0.0470199	-0.311622	0.0578623	-0.185599	0.0344468	trans
rs144307986	OID43078	SHPRH	-5.38556	9.46043e-08	0.0470228	-0.617274	0.114617	-0.185598	0.0344467	trans
chr10_122074991_G_T	OID42091	ADCYAP1R1	-5.38556	9.46053e-08	0.0470228	-0.902258	0.167533	-0.185598	0.0344466	trans
rs559692617	OID42091	ADCYAP1R1	-5.38556	9.46053e-08	0.0470228	-0.902258	0.167533	-0.185598	0.0344466	trans
rs36178093	OID43062	SELENOO	-5.38555	9.46062e-08	0.0470228	-0.460921	0.0855847	-0.185598	0.0344466	trans
rs112775263	OID40460	NIBAN2	-5.38553	9.46183e-08	0.0470282	-0.684199	0.127044	-0.185597	0.0344463	trans
rs76547572	OID42078	ZSCAN31	5.38553	9.46192e-08	0.0470282	0.550443	0.102208	0.185597	0.0344463	trans
rs73110552	OID43987	MRPL24	-5.38553	9.462e-08	0.0470282	-0.199622	0.0370663	-0.185597	0.0344463	trans
rs539766165	OID43121	SPATA18	-5.38549	9.46377e-08	0.0470361	-0.763945	0.141853	-0.185596	0.0344458	trans
rs11205880	OID42052	ZFYVE16	-5.38548	9.4642e-08	0.0470361	-0.449412	0.0834488	-0.185596	0.0344457	trans
rs12069786	OID42052	ZFYVE16	-5.38548	9.4642e-08	0.0470361	-0.449412	0.0834488	-0.185596	0.0344457	trans
rs72898073	OID42052	ZFYVE16	-5.38548	9.4642e-08	0.0470361	-0.449412	0.0834488	-0.185596	0.0344457	trans
rs11810398	OID42052	ZFYVE16	-5.38548	9.4642e-08	0.0470361	-0.449412	0.0834488	-0.185596	0.0344457	trans
rs12064693	OID42052	ZFYVE16	-5.38548	9.4642e-08	0.0470361	-0.449412	0.0834488	-0.185596	0.0344457	trans
rs12533902	OID42111	AMBN	5.38547	9.46482e-08	0.0470387	1.07277	0.199197	0.185595	0.0344456	trans
rs73336260	OID43491	CD38	-5.38547	9.46509e-08	0.0470396	-0.303634	0.0563803	-0.185595	0.0344455	trans
rs187210006	OID44672	GAS2L1	-5.38546	9.46561e-08	0.0470417	-0.493213	0.0915824	-0.185595	0.0344454	trans
rs188986870	OID44187	RNASEH2A	5.38545	9.46597e-08	0.0470429	1.16061	0.215509	0.185594	0.0344453	trans
chr10_55668142_T_C	OID41668	PRMT3	-5.38542	9.46748e-08	0.0470485	-0.407391	0.0756471	-0.185593	0.0344449	trans
rs11527294	OID41668	PRMT3	-5.38542	9.46748e-08	0.0470485	-0.407391	0.0756471	-0.185593	0.0344449	trans
rs16907744	OID41668	PRMT3	-5.38542	9.46748e-08	0.0470485	-0.407391	0.0756471	-0.185593	0.0344449	trans
rs11004992	OID41668	PRMT3	-5.38542	9.46748e-08	0.0470485	-0.407391	0.0756471	-0.185593	0.0344449	trans
rs150343516	OID40261	GANC	5.38541	9.46778e-08	0.0470487	1.76811	0.328315	0.185593	0.0344449	trans
rs185959069	OID41448	MAP6D1	-5.38541	9.46787e-08	0.0470487	-1.25769	0.233537	-0.185593	0.0344448	trans
rs79266223	OID41185	FAM135B	-5.3854	9.46823e-08	0.0470487	-1.22211	0.22693	-0.185593	0.0344448	trans
rs183135198	OID41093	DEFB121	-5.38539	9.46875e-08	0.0470487	-0.6132	0.113864	-0.185593	0.0344446	trans
rs552553437	OID41093	DEFB121	-5.38539	9.46875e-08	0.0470487	-0.6132	0.113864	-0.185593	0.0344446	trans
rs546548761	OID41093	DEFB121	-5.38539	9.46875e-08	0.0470487	-0.6132	0.113864	-0.185593	0.0344446	trans
rs188452919	OID41093	DEFB121	-5.38539	9.46875e-08	0.0470487	-0.6132	0.113864	-0.185593	0.0344446	trans
rs188220551	OID41093	DEFB121	-5.38539	9.46875e-08	0.0470487	-0.6132	0.113864	-0.185593	0.0344446	trans
rs13155336	OID44540	CHRDL2	-5.38539	9.469e-08	0.0470487	-0.455437	0.084569	-0.185592	0.0344446	trans
rs113286795	OID44052	NXPH3	5.38539	9.46902e-08	0.0470487	0.65809	0.122199	0.185592	0.0344446	trans
rs11624587	OID44052	NXPH3	5.38539	9.46902e-08	0.0470487	0.65809	0.122199	0.185592	0.0344446	trans
rs139868939	OID44052	NXPH3	5.38539	9.46902e-08	0.0470487	0.65809	0.122199	0.185592	0.0344446	trans
rs34513196	OID44052	NXPH3	5.38539	9.46902e-08	0.0470487	0.65809	0.122199	0.185592	0.0344446	trans
rs11627731	OID44052	NXPH3	5.38539	9.46902e-08	0.0470487	0.65809	0.122199	0.185592	0.0344446	trans
rs80059204	OID44052	NXPH3	5.38539	9.46902e-08	0.0470487	0.65809	0.122199	0.185592	0.0344446	trans
rs117577852	OID40202	EPAS1	5.38537	9.46975e-08	0.0470508	2.33146	0.432924	0.185592	0.0344444	trans
rs148949018	OID40487	PARP3	5.38537	9.4698e-08	0.0470508	2.46069	0.45692	0.185592	0.0344444	trans
rs143661026	OID40487	PARP3	5.38537	9.4698e-08	0.0470508	2.46069	0.45692	0.185592	0.0344444	trans
rs990570	OID42460	FGF7	-5.38537	9.46984e-08	0.0470508	-0.437191	0.0811812	-0.185592	0.0344444	trans
rs560494761	OID42243	CD3E	5.38537	9.47008e-08	0.0470514	1.78834	0.332075	0.185592	0.0344443	trans
rs112874269	OID44379	UPK3A	5.38536	9.47035e-08	0.0470519	0.47875	0.0888984	0.185592	0.0344442	trans
rs546793984	OID40422	MREG	5.38536	9.47039e-08	0.0470519	2.49076	0.462506	0.185592	0.0344442	trans
rs142875885	OID42058	ZNF202	-5.38536	9.47057e-08	0.0470519	-1.02681	0.190667	-0.185591	0.0344442	trans
rs193146102	OID42058	ZNF202	-5.38536	9.47057e-08	0.0470519	-1.02681	0.190667	-0.185591	0.0344442	trans
rs189802376	OID45367	GSN	5.38534	9.4713e-08	0.047055	0.314304	0.0583628	0.185591	0.034444	trans
rs558616790	OID41616	PHOX2A	-5.38534	9.47172e-08	0.0470566	-0.988085	0.183477	-0.185591	0.0344439	trans
rs2074483	OID43429	BTN3A2	5.38532	9.47261e-08	0.0470605	0.148009	0.0274838	0.18559	0.0344437	trans
rs141058134	OID42142	ARL2BP	5.3853	9.47335e-08	0.0470632	1.52913	0.283945	0.18559	0.0344435	trans
rs115582672	OID42142	ARL2BP	5.3853	9.47335e-08	0.0470632	1.52913	0.283945	0.18559	0.0344435	trans
rs530761517	OID41986	UBE2D2	-5.38528	9.47435e-08	0.0470677	-1.05101	0.195164	-0.185589	0.0344433	trans
rs532142986	OID41543	NFAM1	-5.38527	9.47492e-08	0.04707	-0.682465	0.126728	-0.185589	0.0344431	trans
rs9808009	OID43681	EPGN	-5.38526	9.47554e-08	0.0470717	-0.320407	0.059497	-0.185588	0.034443	trans
rs76282291	OID43681	EPGN	-5.38526	9.47554e-08	0.0470717	-0.320407	0.059497	-0.185588	0.034443	trans
rs56149310	OID42124	ANP32E	-5.38526	9.47557e-08	0.0470717	-0.375447	0.0697175	-0.185588	0.034443	trans
rs117742227	OID44291	STX3	-5.38525	9.47612e-08	0.047074	-0.359144	0.0666903	-0.185588	0.0344428	trans
rs144391307	OID42983	RAD51	-5.38524	9.47639e-08	0.0470748	-0.590299	0.109614	-0.185588	0.0344428	trans
rs6552964	OID45228	PLTP	-5.38522	9.47735e-08	0.0470787	-0.178509	0.0331479	-0.185587	0.0344425	trans
rs537213905	OID43780	GPR15LG	5.38522	9.47746e-08	0.0470787	0.866351	0.160876	0.185587	0.0344425	trans
rs191542141	OID43780	GPR15LG	5.38522	9.47746e-08	0.0470787	0.866351	0.160876	0.185587	0.0344425	trans
rs79926314	OID44672	GAS2L1	-5.3852	9.47854e-08	0.0470835	-0.500223	0.0928884	-0.185586	0.0344423	trans
rs142638730	OID42533	GRIK2	-5.3852	9.47878e-08	0.0470842	-0.848552	0.157571	-0.185586	0.0344422	trans
rs182525734	OID40076	C2CD4C	-5.38517	9.48014e-08	0.0470905	-1.07841	0.200255	-0.185585	0.0344419	trans
rs76407838	OID40126	COLQ	-5.38515	9.48134e-08	0.0470918	-0.905639	0.168173	-0.185584	0.0344416	trans
rs117487488	OID40126	COLQ	-5.38515	9.48134e-08	0.0470918	-0.905639	0.168173	-0.185584	0.0344416	trans
rs75379723	OID40126	COLQ	-5.38515	9.48134e-08	0.0470918	-0.905639	0.168173	-0.185584	0.0344416	trans
rs76362014	OID40126	COLQ	-5.38515	9.48134e-08	0.0470918	-0.905639	0.168173	-0.185584	0.0344416	trans
rs75026826	OID40126	COLQ	-5.38515	9.48134e-08	0.0470918	-0.905639	0.168173	-0.185584	0.0344416	trans
rs7238833	OID40126	COLQ	-5.38515	9.48134e-08	0.0470918	-0.905639	0.168173	-0.185584	0.0344416	trans
rs9304367	OID40126	COLQ	-5.38515	9.48134e-08	0.0470918	-0.905639	0.168173	-0.185584	0.0344416	trans
chr18_48366587_G_C	OID40126	COLQ	-5.38515	9.48134e-08	0.0470918	-0.905639	0.168173	-0.185584	0.0344416	trans
rs9951654	OID40126	COLQ	-5.38515	9.48134e-08	0.0470918	-0.905639	0.168173	-0.185584	0.0344416	trans
rs1404250588	OID43823	HSPA13	5.38514	9.48151e-08	0.0470918	0.611981	0.113643	0.185584	0.0344415	trans
rs6945100	OID43823	HSPA13	5.38514	9.48151e-08	0.0470918	0.611981	0.113643	0.185584	0.0344415	trans
rs17228123	OID42382	DNAJC30	-5.38512	9.48264e-08	0.0470969	-0.450964	0.0837425	-0.185584	0.0344413	trans
rs1858879	OID44577	CTRC	-5.38511	9.48303e-08	0.0470978	-0.294671	0.0547196	-0.185583	0.0344412	trans
rs10595492	OID44577	CTRC	-5.38511	9.48303e-08	0.0470978	-0.294671	0.0547196	-0.185583	0.0344412	trans
rs1156925701	OID42834	NINJ1	-5.38507	9.48506e-08	0.0471074	-1.00426	0.186489	-0.185582	0.0344407	trans
rs7682918	OID45228	PLTP	5.38506	9.48569e-08	0.0471101	0.170532	0.0316675	0.185582	0.0344405	trans
rs575776177	OID40126	COLQ	-5.38503	9.48732e-08	0.0471173	-1.10322	0.204868	-0.185581	0.0344401	trans
rs144376545	OID43039	RYBP	-5.38503	9.48734e-08	0.0471173	-0.289197	0.0537039	-0.18558	0.0344401	trans
rs2395516	OID43963	MCEMP1	5.38501	9.48815e-08	0.0471188	0.533154	0.0990071	0.18558	0.0344399	trans
rs3129747	OID43963	MCEMP1	5.38501	9.48815e-08	0.0471188	0.533154	0.0990071	0.18558	0.0344399	trans
rs3129748	OID43963	MCEMP1	5.38501	9.48815e-08	0.0471188	0.533154	0.0990071	0.18558	0.0344399	trans
rs3104418	OID43963	MCEMP1	5.38501	9.48815e-08	0.0471188	0.533154	0.0990071	0.18558	0.0344399	trans
rs3104417	OID43963	MCEMP1	5.38501	9.48815e-08	0.0471188	0.533154	0.0990071	0.18558	0.0344399	trans
rs182306952	OID43207	TNFSF15	5.38501	9.48831e-08	0.0471191	0.840464	0.156075	0.18558	0.0344399	trans
rs71455283	OID45349	DBH	5.38501	9.48849e-08	0.0471195	1.53651	0.285331	0.18558	0.0344398	trans
rs184178279	OID41314	IFNA1_IFNA13	-5.38499	9.48917e-08	0.0471224	-1.0944	0.203231	-0.185579	0.0344397	trans
rs181678333	OID43425	BRK1	-5.38496	9.49089e-08	0.0471299	-0.435888	0.0809455	-0.185578	0.0344393	trans
rs144816350	OID43425	BRK1	-5.38496	9.49089e-08	0.0471299	-0.435888	0.0809455	-0.185578	0.0344393	trans
rs146330859	OID40752	AAGAB	5.38495	9.49118e-08	0.0471309	1.07254	0.199174	0.185578	0.0344392	trans
rs75077631	OID43686	EPS8L2	5.38492	9.49275e-08	0.0471382	0.157211	0.0291946	0.185577	0.0344388	trans
rs142554622	OID40541	RAB38	-5.3849	9.49399e-08	0.047143	-0.615615	0.114322	-0.185576	0.0344385	trans
rs190952677	OID41136	DZIP1L	5.3849	9.49413e-08	0.047143	2.26116	0.419908	0.185576	0.0344385	trans
rs149683490	OID41136	DZIP1L	5.3849	9.49413e-08	0.047143	2.26116	0.419908	0.185576	0.0344385	trans
rs189618686	OID41136	DZIP1L	5.3849	9.49413e-08	0.047143	2.26116	0.419908	0.185576	0.0344385	trans
rs78505590	OID43988	MRPL28	-5.38486	9.49612e-08	0.0471514	-0.672345	0.124858	-0.185575	0.034438	trans
rs76130928	OID43988	MRPL28	-5.38486	9.49612e-08	0.0471514	-0.672345	0.124858	-0.185575	0.034438	trans
rs80009762	OID43988	MRPL28	-5.38486	9.49612e-08	0.0471514	-0.672345	0.124858	-0.185575	0.034438	trans
rs202108004	OID42102	AKNAD1	-5.38484	9.49715e-08	0.047156	-0.514507	0.0955475	-0.185574	0.0344377	trans
rs139051501	OID41438	MAD2L1BP	-5.3848	9.49918e-08	0.0471638	-0.41894	0.0778006	-0.185573	0.0344373	trans
rs145371970	OID41438	MAD2L1BP	-5.3848	9.49918e-08	0.0471638	-0.41894	0.0778006	-0.185573	0.0344373	trans
rs147863631	OID41438	MAD2L1BP	-5.3848	9.49918e-08	0.0471638	-0.41894	0.0778006	-0.185573	0.0344373	trans
rs150423288	OID42953	PRR5	5.3848	9.49921e-08	0.0471638	1.18146	0.219407	0.185573	0.0344372	trans
rs139729518	OID42953	PRR5	5.3848	9.49921e-08	0.0471638	1.18146	0.219407	0.185573	0.0344372	trans
rs10236349	OID45367	GSN	5.38478	9.5002e-08	0.0471673	0.146864	0.027274	0.185572	0.034437	trans
rs10239639	OID45367	GSN	5.38478	9.5002e-08	0.0471673	0.146864	0.027274	0.185572	0.034437	trans
rs7167788	OID43477	CCN4	5.38477	9.50028e-08	0.0471673	0.143702	0.0266867	0.185572	0.034437	trans
rs450819	OID45498	SERPINF2	-5.38477	9.50033e-08	0.0471673	-0.26444	0.0491089	-0.185572	0.034437	trans
rs10463193	OID42482	FUT1	-5.38477	9.50062e-08	0.0471683	-0.626667	0.116378	-0.185572	0.0344369	trans
rs6497992	OID42239	CD28	-5.38476	9.501e-08	0.0471697	-0.558832	0.10378	-0.185572	0.0344368	trans
rs554615898	OID41494	MTCL1	-5.38475	9.50156e-08	0.0471703	-0.691314	0.128384	-0.185571	0.0344367	trans
rs546193320	OID41494	MTCL1	-5.38475	9.50156e-08	0.0471703	-0.691314	0.128384	-0.185571	0.0344367	trans
rs548854778	OID41494	MTCL1	-5.38475	9.50156e-08	0.0471703	-0.691314	0.128384	-0.185571	0.0344367	trans
rs2978076	OID43222	TPM3	5.38475	9.50157e-08	0.0471703	0.529468	0.0983273	0.185571	0.0344367	trans
rs179402	OID41467	METTL6	5.38475	9.50164e-08	0.0471703	0.540039	0.100291	0.185571	0.0344367	trans
rs420234	OID42812	NCKIPSD	-5.38474	9.50218e-08	0.0471725	-0.621714	0.115459	-0.185571	0.0344365	trans
rs115072599	OID42152	ATF2	-5.38471	9.50364e-08	0.0471786	-1.33974	0.248805	-0.18557	0.0344362	trans
rs143653651	OID40457	NFATC4	-5.38471	9.50371e-08	0.0471786	-1.23477	0.22931	-0.18557	0.0344362	trans
rs143094233	OID40457	NFATC4	-5.38471	9.50371e-08	0.0471786	-1.23477	0.22931	-0.18557	0.0344362	trans
rs568313072	OID45311	APOF	5.38469	9.50447e-08	0.0471814	0.528958	0.0982337	0.185569	0.034436	trans
rs11251864	OID45311	APOF	5.38469	9.50447e-08	0.0471814	0.528958	0.0982337	0.185569	0.034436	trans
rs73031019	OID44499	CCL21	-5.38468	9.50486e-08	0.0471829	-0.748403	0.138987	-0.185569	0.0344359	trans
rs189293091	OID43347	AHSA1	-5.38467	9.50538e-08	0.0471847	-0.760788	0.141288	-0.185569	0.0344357	trans
rs147034790	OID42506	GEMIN2	-5.38467	9.50543e-08	0.0471847	-1.36821	0.254094	-0.185569	0.0344357	trans
rs146202478	OID42986	RANBP2	-5.38465	9.50647e-08	0.0471893	-1.33192	0.247355	-0.185568	0.0344355	trans
rs116844956	OID42407	EMID1	-5.38461	9.50861e-08	0.0471995	-0.605185	0.112392	-0.185567	0.034435	trans
rs114900805	OID42244	CD3G	-5.38458	9.51013e-08	0.0472055	-1.11669	0.207387	-0.185566	0.0344346	trans
rs190573273	OID42244	CD3G	-5.38458	9.51013e-08	0.0472055	-1.11669	0.207387	-0.185566	0.0344346	trans
chr2_17332867_G_GAT	OID42244	CD3G	-5.38458	9.51013e-08	0.0472055	-1.11669	0.207387	-0.185566	0.0344346	trans
rs576924605	OID41410	LENG1	-5.38457	9.5105e-08	0.0472068	-1.14308	0.212287	-0.185565	0.0344345	trans
rs142120736	OID40453	NECAB3	5.38454	9.51225e-08	0.047215	1.32348	0.245792	0.185564	0.0344341	trans
rs190720442	OID45123	FAS	-5.38454	9.51242e-08	0.047215	-0.461558	0.0857192	-0.185564	0.034434	trans
rs6948918	OID41076	DACT1	5.38454	9.51245e-08	0.047215	0.45029	0.0836266	0.185564	0.034434	trans
rs34969386	OID45207	OGN	5.38449	9.51474e-08	0.0472259	1.35899	0.25239	0.185563	0.0344335	trans
rs75902892	OID41257	GPATCH11	-5.38448	9.51509e-08	0.0472266	-1.38602	0.257411	-0.185562	0.0344334	trans
rs61822888	OID40935	CCDC13	5.38448	9.51512e-08	0.0472266	2.00366	0.372117	0.185562	0.0344334	trans
rs150664023	OID42290	CHCHD3	5.38448	9.51519e-08	0.0472266	0.909054	0.168829	0.185562	0.0344334	trans
rs7076585	OID41000	CFAP276	-5.38447	9.51592e-08	0.0472296	-0.177419	0.0329501	-0.185562	0.0344332	trans
rs192146800	OID44627	ENPP5	5.38447	9.51599e-08	0.0472296	0.739358	0.137313	0.185562	0.0344332	trans
rs201519469	OID44672	GAS2L1	-5.38446	9.5165e-08	0.0472315	-0.568093	0.105506	-0.185561	0.0344331	trans
rs183834802	OID44672	GAS2L1	-5.38446	9.51657e-08	0.0472315	-0.476484	0.0884925	-0.185561	0.034433	trans
rs11795315	OID44700	HEPH	5.38444	9.51745e-08	0.0472349	0.102717	0.0190766	0.185561	0.0344328	trans
rs4128808	OID44700	HEPH	5.38444	9.51745e-08	0.0472349	0.102717	0.0190766	0.185561	0.0344328	trans
rs1378489323	OID40859	BEND4	-5.38442	9.51849e-08	0.0472391	-0.638809	0.11864	-0.18556	0.0344326	trans
rs1487704469	OID40859	BEND4	-5.38442	9.51849e-08	0.0472391	-0.638809	0.11864	-0.18556	0.0344326	trans
rs11143408	OID40815	ARHGAP35	5.38439	9.51982e-08	0.0472451	1.9356	0.359483	0.185559	0.0344323	trans
rs17783959	OID45171	LAMB2	5.38438	9.52046e-08	0.0472453	0.43896	0.0815246	0.185559	0.0344321	trans
rs530703579	OID41507	MYO18B	-5.38438	9.52053e-08	0.0472453	-0.900581	0.167258	-0.185559	0.0344321	trans
rs114293349	OID40764	ACTR5	5.38438	9.52055e-08	0.0472453	1.28461	0.238581	0.185559	0.0344321	trans
rs116050167	OID40764	ACTR5	5.38438	9.52055e-08	0.0472453	1.28461	0.238581	0.185559	0.0344321	trans
rs182365425	OID42687	LAMA1	-5.38438	9.52066e-08	0.0472453	-0.924808	0.171758	-0.185559	0.0344321	trans
rs571745266	OID42687	LAMA1	-5.38438	9.52066e-08	0.0472453	-0.924808	0.171758	-0.185559	0.0344321	trans
rs538869679	OID42687	LAMA1	-5.38438	9.52066e-08	0.0472453	-0.924808	0.171758	-0.185559	0.0344321	trans
rs138112568	OID42687	LAMA1	-5.38438	9.52066e-08	0.0472453	-0.924808	0.171758	-0.185559	0.0344321	trans
chr10_86592028_G_C	OID42777	MRPS18B	5.38435	9.52205e-08	0.0472517	0.620543	0.115249	0.185558	0.0344317	trans
rs6576557	OID40746	ZNF815P	5.38431	9.52414e-08	0.0472616	1.25091	0.232326	0.185556	0.0344312	trans
rs2886307	OID43701	FAM3D	-5.3843	9.5243e-08	0.0472618	-0.250501	0.0465243	-0.185556	0.0344312	trans
rs116491132	OID43988	MRPL28	-5.3843	9.52473e-08	0.0472634	-0.672374	0.124877	-0.185556	0.0344311	trans
rs78126430	OID43095	SLC40A1	-5.38429	9.52481e-08	0.0472634	-1.08674	0.201836	-0.185556	0.0344311	trans
rs35625248	OID41162	ENTPD4	5.38428	9.5256e-08	0.0472668	0.891414	0.165559	0.185556	0.0344309	trans
chr4_21437880_A_AGTGT	OID45334	CGB3_CGB5_CGB8	-5.38428	9.52571e-08	0.0472669	-0.3391	0.0629797	-0.185555	0.0344308	trans
rs117397731	OID44674	GCHFR	-5.38427	9.52599e-08	0.0472678	-0.867881	0.161188	-0.185555	0.0344308	trans
rs113861364	OID44181	RGCC	-5.38426	9.52637e-08	0.0472692	-0.829597	0.154078	-0.185555	0.0344307	trans
rs11599228	OID41642	POLDIP3	5.38423	9.52825e-08	0.0472774	1.72641	0.320642	0.185554	0.0344302	trans
rs139854972	OID42957	PRUNE2	5.38422	9.52879e-08	0.0472774	1.70478	0.316626	0.185553	0.0344301	trans
rs558572275	OID40549	RANBP6	5.38421	9.52898e-08	0.0472774	1.42122	0.26396	0.185553	0.03443	trans
rs7933048	OID45196	NID2	5.38421	9.52927e-08	0.0472774	0.250827	0.0465857	0.185553	0.03443	trans
rs7936451	OID45196	NID2	5.38421	9.52927e-08	0.0472774	0.250827	0.0465857	0.185553	0.03443	trans
rs7936258	OID45196	NID2	5.38421	9.52927e-08	0.0472774	0.250827	0.0465857	0.185553	0.03443	trans
rs4754336	OID45196	NID2	5.38421	9.52927e-08	0.0472774	0.250827	0.0465857	0.185553	0.03443	trans
rs10890872	OID45196	NID2	5.38421	9.52927e-08	0.0472774	0.250827	0.0465857	0.185553	0.03443	trans
rs10890873	OID45196	NID2	5.38421	9.52927e-08	0.0472774	0.250827	0.0465857	0.185553	0.03443	trans
rs62102498	OID40673	TRAF3IP1	-5.38421	9.52929e-08	0.0472774	-0.844305	0.156811	-0.185553	0.03443	trans
rs7227024	OID40673	TRAF3IP1	-5.38421	9.52929e-08	0.0472774	-0.844305	0.156811	-0.185553	0.03443	trans
rs62102499	OID40673	TRAF3IP1	-5.38421	9.52929e-08	0.0472774	-0.844305	0.156811	-0.185553	0.03443	trans
rs3092410	OID45429	VASN	-5.38421	9.52934e-08	0.0472774	-0.145835	0.0270857	-0.185553	0.03443	trans
rs182438959	OID43418	BMP7	5.38416	9.53168e-08	0.047288	0.686102	0.12743	0.185552	0.0344294	trans
rs7441444	OID43418	BMP7	5.38416	9.53168e-08	0.047288	0.686102	0.12743	0.185552	0.0344294	trans
rs74999148	OID43238	TRIM26	5.38415	9.53211e-08	0.0472896	0.984077	0.182773	0.185551	0.0344293	trans
rs187270432	OID41561	NSG1	-5.38413	9.53301e-08	0.0472931	-0.852453	0.158327	-0.185551	0.0344291	trans
rs139476107	OID40700	USHBP1	-5.38413	9.53314e-08	0.0472931	-0.846656	0.15725	-0.185551	0.034429	trans
rs183596119	OID42367	DEFB116	-5.38413	9.53345e-08	0.0472931	-0.726275	0.134892	-0.18555	0.034429	trans
rs182981184	OID42367	DEFB116	-5.38413	9.53345e-08	0.0472931	-0.726275	0.134892	-0.18555	0.034429	trans
rs536892231	OID42367	DEFB116	-5.38413	9.53345e-08	0.0472931	-0.726275	0.134892	-0.18555	0.034429	trans
rs10051822	OID44306	TAFA5	5.38412	9.53351e-08	0.0472931	0.209719	0.0389513	0.18555	0.034429	trans
rs150594581	OID45377	ITGB1	-5.38412	9.53352e-08	0.0472931	-0.343818	0.0638577	-0.18555	0.0344289	trans
rs151076160	OID40100	CDCA3	-5.38412	9.53385e-08	0.0472938	-0.870343	0.16165	-0.18555	0.0344289	trans
rs375429630	OID40100	CDCA3	-5.38412	9.53385e-08	0.0472938	-0.870343	0.16165	-0.18555	0.0344289	trans
rs139799039	OID42834	NINJ1	-5.38411	9.53418e-08	0.0472949	-0.847451	0.157398	-0.18555	0.0344288	trans
rs551389560	OID40349	KIRREL3	-5.3841	9.53476e-08	0.0472973	-1.11717	0.207494	-0.18555	0.0344286	trans
rs184907873	OID41769	SBF2	5.38407	9.53627e-08	0.0473038	1.55596	0.288994	0.185549	0.0344283	trans
rs538497543	OID41769	SBF2	5.38407	9.53627e-08	0.0473038	1.55596	0.288994	0.185549	0.0344283	trans
rs17393804	OID40332	KDM1A	5.38406	9.53657e-08	0.0473048	1.76727	0.32824	0.185548	0.0344282	trans
rs142389850	OID42905	PHF20	-5.38402	9.53857e-08	0.0473134	-1.06762	0.198293	-0.185547	0.0344277	trans
rs35689214	OID42610	IL2	5.38402	9.53889e-08	0.0473134	1.24364	0.230987	0.185547	0.0344277	trans
rs3129844	OID43561	CPVL	-5.38402	9.53892e-08	0.0473134	-0.214858	0.0399066	-0.185547	0.0344276	trans
rs550741980	OID40543	RABGGTA	-5.38401	9.5395e-08	0.0473134	-1.51056	0.280564	-0.185547	0.0344275	trans
rs142299852	OID44916	SDF2	5.38401	9.53952e-08	0.0473134	0.388866	0.0722262	0.185546	0.0344275	trans
rs76969467	OID44916	SDF2	5.38401	9.53952e-08	0.0473134	0.388866	0.0722262	0.185546	0.0344275	trans
rs9324760	OID43567	CRYBB2	5.384	9.53963e-08	0.0473134	0.409338	0.0760285	0.185546	0.0344275	trans
rs4958687	OID43567	CRYBB2	5.384	9.53963e-08	0.0473134	0.409338	0.0760285	0.185546	0.0344275	trans
rs7732136	OID43567	CRYBB2	5.384	9.53963e-08	0.0473134	0.409338	0.0760285	0.185546	0.0344275	trans
rs4368773	OID43567	CRYBB2	5.384	9.53963e-08	0.0473134	0.409338	0.0760285	0.185546	0.0344275	trans
rs1898659	OID43567	CRYBB2	5.384	9.53963e-08	0.0473134	0.409338	0.0760285	0.185546	0.0344275	trans
rs1011503	OID43567	CRYBB2	5.384	9.53963e-08	0.0473134	0.409338	0.0760285	0.185546	0.0344275	trans
rs72912501	OID44156	PXDNL	-5.38398	9.54072e-08	0.0473134	-1.01689	0.188872	-0.185546	0.0344272	trans
rs72914406	OID44156	PXDNL	-5.38398	9.54072e-08	0.0473134	-1.01689	0.188872	-0.185546	0.0344272	trans
rs55802477	OID44156	PXDNL	-5.38398	9.54072e-08	0.0473134	-1.01689	0.188872	-0.185546	0.0344272	trans
rs56317203	OID44156	PXDNL	-5.38398	9.54072e-08	0.0473134	-1.01689	0.188872	-0.185546	0.0344272	trans
rs72914425	OID44156	PXDNL	-5.38398	9.54072e-08	0.0473134	-1.01689	0.188872	-0.185546	0.0344272	trans
rs72914428	OID44156	PXDNL	-5.38398	9.54072e-08	0.0473134	-1.01689	0.188872	-0.185546	0.0344272	trans
rs60893527	OID44156	PXDNL	-5.38398	9.54072e-08	0.0473134	-1.01689	0.188872	-0.185546	0.0344272	trans
rs72914433	OID44156	PXDNL	-5.38398	9.54072e-08	0.0473134	-1.01689	0.188872	-0.185546	0.0344272	trans
rs72914435	OID44156	PXDNL	-5.38398	9.54072e-08	0.0473134	-1.01689	0.188872	-0.185546	0.0344272	trans
rs72914437	OID44156	PXDNL	-5.38398	9.54072e-08	0.0473134	-1.01689	0.188872	-0.185546	0.0344272	trans
rs147826624	OID44156	PXDNL	-5.38398	9.54072e-08	0.0473134	-1.01689	0.188872	-0.185546	0.0344272	trans
rs72914455	OID44156	PXDNL	-5.38398	9.54072e-08	0.0473134	-1.01689	0.188872	-0.185546	0.0344272	trans
rs73129821	OID44692	GPNMB	5.38395	9.54238e-08	0.0473211	0.144274	0.026797	0.185545	0.0344268	trans
rs190367733	OID42512	GGA3	-5.38394	9.5427e-08	0.0473217	-0.70243	0.130468	-0.185544	0.0344267	trans
rs4832720	OID41607	PEAK1	5.38394	9.54276e-08	0.0473217	0.42766	0.0794325	0.185544	0.0344267	trans
rs186997834	OID42587	IFNL2	5.38394	9.54279e-08	0.0473217	0.982834	0.182549	0.185544	0.0344267	trans
rs71882827	OID44803	NCAN	-5.38394	9.54313e-08	0.0473223	-0.26943	0.0500433	-0.185544	0.0344266	trans
rs114652910	OID44803	NCAN	-5.38394	9.54313e-08	0.0473223	-0.26943	0.0500433	-0.185544	0.0344266	trans
rs55948112	OID40566	RIN1	5.38393	9.54327e-08	0.0473225	1.49023	0.276791	0.185544	0.0344266	trans
rs72946102	OID44042	NTF3	-5.38391	9.54444e-08	0.0473265	-0.676348	0.125624	-0.185543	0.0344263	trans
rs77335476	OID41211	FIGN	-5.3839	9.54472e-08	0.0473265	-1.07283	0.199266	-0.185543	0.0344262	trans
rs145195885	OID41211	FIGN	-5.3839	9.54472e-08	0.0473265	-1.07283	0.199266	-0.185543	0.0344262	trans
rs111344978	OID41211	FIGN	-5.3839	9.54472e-08	0.0473265	-1.07283	0.199266	-0.185543	0.0344262	trans
rs118100402	OID40690	UBA52	-5.3839	9.5448e-08	0.0473265	-0.862381	0.160178	-0.185543	0.0344262	trans
rs142027933	OID40690	UBA52	-5.3839	9.5448e-08	0.0473265	-0.862381	0.160178	-0.185543	0.0344262	trans
rs561657437	OID42426	ERP27	5.3839	9.54498e-08	0.0473265	1.14092	0.211913	0.185543	0.0344262	trans
rs553200292	OID42426	ERP27	5.3839	9.54498e-08	0.0473265	1.14092	0.211913	0.185543	0.0344262	trans
rs578142660	OID42426	ERP27	5.3839	9.54498e-08	0.0473265	1.14092	0.211913	0.185543	0.0344262	trans
rs533675698	OID41872	SSUH2	5.38387	9.5463e-08	0.0473325	0.948021	0.176085	0.185542	0.0344259	trans
rs13159565	OID40086	CAMK1G	-5.38386	9.54721e-08	0.0473366	-1.42825	0.265284	-0.185541	0.0344256	trans
rs191987168	OID43119	SPAG1	-5.38384	9.5482e-08	0.0473396	-1.10701	0.205617	-0.185541	0.0344254	trans
rs545325058	OID43119	SPAG1	-5.38384	9.5482e-08	0.0473396	-1.10701	0.205617	-0.185541	0.0344254	trans
rs377755353	OID43119	SPAG1	-5.38384	9.5482e-08	0.0473396	-1.10701	0.205617	-0.185541	0.0344254	trans
rs568535589	OID42219	CAMSAP2	-5.38384	9.54822e-08	0.0473396	-1.08578	0.201674	-0.185541	0.0344254	trans
rs71030720	OID43027	RPE	-5.38382	9.54898e-08	0.0473428	-1.50901	0.280285	-0.18554	0.0344252	trans
rs7746437	OID45490	SERPINA3	-5.3838	9.54994e-08	0.0473471	-0.335691	0.0623521	-0.18554	0.034425	trans
rs3124752	OID44233	SERPINI2	-5.3838	9.55017e-08	0.0473477	-0.230427	0.0428001	-0.18554	0.0344249	trans
rs111758692	OID44879	PTPRB	-5.38378	9.55127e-08	0.0473522	-0.225293	0.0418467	-0.185539	0.0344247	trans
rs112567879	OID44879	PTPRB	-5.38378	9.55127e-08	0.0473522	-0.225293	0.0418467	-0.185539	0.0344247	trans
rs149963264	OID40685	TTLL6	-5.38377	9.55162e-08	0.0473534	-0.852985	0.158436	-0.185539	0.0344246	trans
rs761825334	OID41439	MAF1	-5.38374	9.55334e-08	0.0473601	-1.19754	0.222437	-0.185538	0.0344242	trans
rs4925651	OID40600	SIRT3	5.38374	9.55336e-08	0.0473601	0.556207	0.103312	0.185537	0.0344242	trans
rs4925543	OID40600	SIRT3	5.38374	9.55336e-08	0.0473601	0.556207	0.103312	0.185537	0.0344242	trans
rs138071952	OID42120	ANKRD53	-5.38373	9.55346e-08	0.0473601	-1.16964	0.217255	-0.185537	0.0344241	trans
rs190722286	OID42120	ANKRD53	-5.38373	9.55346e-08	0.0473601	-1.16964	0.217255	-0.185537	0.0344241	trans
rs73161763	OID43630	DPEP1	5.38373	9.55378e-08	0.0473611	0.469042	0.0871222	0.185537	0.0344241	trans
rs111794030	OID42376	DIPK1C	5.38372	9.55411e-08	0.0473622	0.971833	0.180513	0.185537	0.034424	trans
rs113977706	OID41314	IFNA1_IFNA13	5.38372	9.5542e-08	0.0473622	0.724973	0.13466	0.185537	0.034424	trans
rs71882827	OID44056	OGFR	-5.38372	9.5544e-08	0.0473622	-0.760972	0.141347	-0.185537	0.0344239	trans
rs114652910	OID44056	OGFR	-5.38372	9.5544e-08	0.0473622	-0.760972	0.141347	-0.185537	0.0344239	trans
rs141357918	OID40725	ZBTB44	5.38367	9.55692e-08	0.0473732	1.09253	0.202935	0.185535	0.0344233	trans
rs372274279	OID42786	MUC13	-5.38366	9.55722e-08	0.0473732	-0.740253	0.1375	-0.185535	0.0344232	trans
rs150587266	OID42786	MUC13	-5.38366	9.55722e-08	0.0473732	-0.740253	0.1375	-0.185535	0.0344232	trans
rs553707299	OID42786	MUC13	-5.38366	9.55722e-08	0.0473732	-0.740253	0.1375	-0.185535	0.0344232	trans
rs149585657	OID42786	MUC13	-5.38366	9.55722e-08	0.0473732	-0.740253	0.1375	-0.185535	0.0344232	trans
rs146193442	OID42786	MUC13	-5.38366	9.55722e-08	0.0473732	-0.740253	0.1375	-0.185535	0.0344232	trans
rs117974378	OID41239	GBP3	-5.38365	9.55785e-08	0.0473758	-1.01868	0.189217	-0.185535	0.0344231	trans
rs56343534	OID40661	TIPARP	5.38364	9.55847e-08	0.0473784	0.606393	0.112636	0.185534	0.0344229	trans
rs531796124	OID40457	NFATC4	-5.38358	9.56129e-08	0.0473919	-1.04645	0.194377	-0.185532	0.0344223	trans
rs187766699	OID41346	ISCA2	5.38354	9.56318e-08	0.0474007	1.97443	0.366754	0.185531	0.0344218	trans
rs183110346	OID43620	DNAJB8	-5.38354	9.56367e-08	0.0474027	-0.707054	0.131336	-0.185531	0.0344217	trans
rs10483014	OID40724	ZBTB20	5.38353	9.56379e-08	0.0474028	0.803733	0.149295	0.185531	0.0344217	trans
rs182474869	OID41234	GAS1	-5.38352	9.56426e-08	0.0474036	-0.718641	0.133489	-0.18553	0.0344215	trans
rs760233334	OID41234	GAS1	-5.38352	9.56426e-08	0.0474036	-0.718641	0.133489	-0.18553	0.0344215	trans
rs181346160	OID44763	LZTFL1	5.38352	9.56426e-08	0.0474036	1.31688	0.244614	0.18553	0.0344215	trans
rs150648712	OID41149	EHD2	5.38349	9.56578e-08	0.0474096	0.823044	0.152883	0.185529	0.0344212	trans
rs149382180	OID41149	EHD2	5.38349	9.56578e-08	0.0474096	0.823044	0.152883	0.185529	0.0344212	trans
rs77893706	OID41149	EHD2	5.38349	9.56578e-08	0.0474096	0.823044	0.152883	0.185529	0.0344212	trans
rs1040644172	OID45408	RNASE6	-5.38349	9.56601e-08	0.0474103	-0.297523	0.0552657	-0.185529	0.0344211	trans
rs150879050	OID41787	SETBP1	-5.38348	9.5666e-08	0.0474124	-0.848638	0.157637	-0.185529	0.034421	trans
rs537980443	OID43644	DYNLT3	-5.38348	9.56664e-08	0.0474124	-0.607285	0.112805	-0.185529	0.034421	trans
rs76273671	OID41877	STAM2	5.38347	9.56724e-08	0.0474139	1.28285	0.238295	0.185528	0.0344208	trans
rs57184094	OID41248	GIMAP2	5.38347	9.56724e-08	0.0474139	2.05809	0.382299	0.185528	0.0344208	trans
rs112960424	OID41248	GIMAP2	5.38347	9.56724e-08	0.0474139	2.05809	0.382299	0.185528	0.0344208	trans
rs117690171	OID43212	TOGARAM2	-5.38346	9.56739e-08	0.0474141	-0.210804	0.0391577	-0.185528	0.0344208	trans
rs139478310	OID42774	MRPL46	-5.38345	9.56818e-08	0.0474175	-0.423146	0.0786013	-0.185528	0.0344206	trans
rs80184177	OID40404	MED12	5.38343	9.56884e-08	0.0474198	1.95877	0.363852	0.185527	0.0344204	trans
rs2162392	OID41185	FAM135B	-5.38343	9.56885e-08	0.0474198	-1.23242	0.228928	-0.185527	0.0344204	trans
rs1182595928	OID42834	NINJ1	-5.38343	9.56929e-08	0.0474211	-1.00266	0.186249	-0.185527	0.0344203	trans
rs375550	OID42834	NINJ1	-5.38343	9.56929e-08	0.0474211	-1.00266	0.186249	-0.185527	0.0344203	trans
rs11142807	OID43114	SOX14	-5.38342	9.56965e-08	0.0474218	-0.674217	0.12524	-0.185527	0.0344202	trans
rs11142808	OID43114	SOX14	-5.38342	9.56965e-08	0.0474218	-0.674217	0.12524	-0.185527	0.0344202	trans
rs139388569	OID41603	PDE6B	5.38341	9.57009e-08	0.047423	0.861095	0.159953	0.185527	0.0344201	trans
rs957101524	OID45123	FAS	-5.38341	9.5701e-08	0.047423	-0.716124	0.133024	-0.185527	0.0344201	trans
rs548898742	OID45033	APOH	-5.38338	9.57141e-08	0.0474275	-0.698063	0.12967	-0.185526	0.0344198	trans
rs183027214	OID45033	APOH	-5.38338	9.57141e-08	0.0474275	-0.698063	0.12967	-0.185526	0.0344198	trans
rs147366447	OID45033	APOH	-5.38338	9.57141e-08	0.0474275	-0.698063	0.12967	-0.185526	0.0344198	trans
rs139787348	OID45033	APOH	-5.38338	9.57141e-08	0.0474275	-0.698063	0.12967	-0.185526	0.0344198	trans
rs2376958	OID40932	CCDC117	-5.38336	9.57282e-08	0.047434	-1.06953	0.198673	-0.185525	0.0344195	trans
rs548500070	OID41507	MYO18B	-5.38334	9.57383e-08	0.0474372	-0.678058	0.125955	-0.185524	0.0344192	trans
rs186087887	OID40882	C12orf40	5.38333	9.57402e-08	0.0474372	0.891412	0.165587	0.185524	0.0344192	trans
rs372612318	OID40882	C12orf40	5.38333	9.57402e-08	0.0474372	0.891412	0.165587	0.185524	0.0344192	trans
rs547096037	OID45474	LGALS3BP	-5.38332	9.57451e-08	0.0474372	-0.724693	0.134618	-0.185524	0.0344191	trans
rs13084781	OID42466	FKBP10	5.38332	9.57458e-08	0.0474372	0.157447	0.0292473	0.185524	0.0344191	trans
rs13076082	OID42466	FKBP10	5.38332	9.57458e-08	0.0474372	0.157447	0.0292473	0.185524	0.0344191	trans
rs4481124	OID42466	FKBP10	5.38332	9.57458e-08	0.0474372	0.157447	0.0292473	0.185524	0.0344191	trans
chr3_57435873_G_GTA	OID42466	FKBP10	5.38332	9.57458e-08	0.0474372	0.157447	0.0292473	0.185524	0.0344191	trans
rs6779169	OID42466	FKBP10	5.38332	9.57458e-08	0.0474372	0.157447	0.0292473	0.185524	0.0344191	trans
rs5849206	OID42466	FKBP10	5.38332	9.57458e-08	0.0474372	0.157447	0.0292473	0.185524	0.0344191	trans
rs2317876	OID42466	FKBP10	5.38332	9.57458e-08	0.0474372	0.157447	0.0292473	0.185524	0.0344191	trans
rs116629480	OID41657	PPP1R2P1	-5.38332	9.57497e-08	0.0474387	-0.855829	0.158978	-0.185523	0.034419	trans
rs531196224	OID41734	RNF213	5.3833	9.57563e-08	0.0474414	1.79106	0.332706	0.185523	0.0344188	trans
rs78665256	OID44652	FGF19	-5.38326	9.57789e-08	0.0474521	-0.413843	0.076876	-0.185522	0.0344183	trans
rs184212948	OID40425	MSX2	-5.38325	9.57828e-08	0.0474536	-1.29365	0.24031	-0.185521	0.0344182	trans
rs184042447	OID42886	PCNT	5.38323	9.57952e-08	0.0474592	0.992033	0.184282	0.185521	0.0344179	trans
rs575496237	OID41001	CFAP299	-5.38322	9.57985e-08	0.0474599	-0.987658	0.18347	-0.18552	0.0344178	trans
rs555464046	OID41001	CFAP299	-5.38322	9.57985e-08	0.0474599	-0.987658	0.18347	-0.18552	0.0344178	trans
rs72887696	OID45334	CGB3_CGB5_CGB8	-5.38322	9.58012e-08	0.0474607	-0.394555	0.0732936	-0.18552	0.0344177	trans
rs147087017	OID41055	CRLF2	5.38319	9.5815e-08	0.047467	1.36636	0.253819	0.185519	0.0344174	trans
rs6767740	OID45135	GOT1	-5.38318	9.58184e-08	0.0474682	-0.513619	0.0954117	-0.185519	0.0344173	trans
rs76180808	OID40531	PRRT2	-5.38317	9.58231e-08	0.0474701	-0.50215	0.0932814	-0.185519	0.0344172	trans
rs115775475	OID42946	PROCR	5.38317	9.58257e-08	0.0474708	0.355214	0.0659861	0.185519	0.0344171	trans
rs181455324	OID43776	GPHA2	-5.38316	9.5831e-08	0.047473	-0.64848	0.120465	-0.185518	0.034417	trans
rs548692264	OID45071	CHIT1	5.38315	9.58348e-08	0.0474743	2.19704	0.408133	0.185518	0.0344169	trans
rs56355780	OID41575	OSER1	5.38315	9.58361e-08	0.0474745	0.640663	0.119013	0.185518	0.0344169	trans
rs140710645	OID40585	SCAF11	5.38313	9.58443e-08	0.047478	1.83079	0.340097	0.185517	0.0344167	trans
rs112747077	OID40789	ANAPC1	-5.38312	9.58514e-08	0.0474811	-1.04242	0.193646	-0.185517	0.0344165	trans
rs117554916	OID43524	CHCHD10	-5.38311	9.58565e-08	0.0474829	-0.308169	0.0572475	-0.185517	0.0344164	trans
rs114756544	OID42587	IFNL2	5.38311	9.58572e-08	0.0474829	0.604194	0.112239	0.185517	0.0344164	trans
rs138776175	OID40231	FARP2	-5.3831	9.58627e-08	0.0474846	-1.29088	0.239802	-0.185516	0.0344163	trans
rs191566607	OID40231	FARP2	-5.3831	9.58627e-08	0.0474846	-1.29088	0.239802	-0.185516	0.0344163	trans
rs145775181	OID43107	SMS	5.38309	9.58679e-08	0.0474867	1.4022	0.260482	0.185516	0.0344161	trans
rs77014500	OID44672	GAS2L1	-5.38308	9.58704e-08	0.0474875	-0.509778	0.0947	-0.185516	0.0344161	trans
rs532430024	OID45334	CGB3_CGB5_CGB8	-5.38307	9.58748e-08	0.0474891	-0.714532	0.132737	-0.185515	0.034416	trans
rs61619848	OID44133	PSG1	5.38305	9.58843e-08	0.0474923	0.66716	0.123937	0.185515	0.0344157	trans
rs74067824	OID44133	PSG1	5.38305	9.58843e-08	0.0474923	0.66716	0.123937	0.185515	0.0344157	trans
rs59935386	OID44133	PSG1	5.38305	9.58843e-08	0.0474923	0.66716	0.123937	0.185515	0.0344157	trans
rs144041982	OID40764	ACTR5	5.38304	9.58928e-08	0.0474961	1.26787	0.235531	0.185514	0.0344155	trans
rs183311598	OID42091	ADCYAP1R1	-5.38301	9.59084e-08	0.0475033	-0.639876	0.11887	-0.185513	0.0344152	trans
rs541822556	OID41018	CHST4	-5.383	9.59096e-08	0.0475034	-0.745149	0.138426	-0.185513	0.0344151	trans
rs34836538	OID43647	ECE1	-5.38298	9.59197e-08	0.0475059	-0.113774	0.0211359	-0.185512	0.0344149	trans
rs17529895	OID43647	ECE1	-5.38298	9.59197e-08	0.0475059	-0.113774	0.0211359	-0.185512	0.0344149	trans
rs34619031	OID43647	ECE1	-5.38298	9.59197e-08	0.0475059	-0.113774	0.0211359	-0.185512	0.0344149	trans
rs62204290	OID43647	ECE1	-5.38298	9.59197e-08	0.0475059	-0.113774	0.0211359	-0.185512	0.0344149	trans
rs66512172	OID43647	ECE1	-5.38298	9.59197e-08	0.0475059	-0.113774	0.0211359	-0.185512	0.0344149	trans
rs61819198	OID40685	TTLL6	-5.38298	9.59236e-08	0.0475068	-0.710928	0.13207	-0.185512	0.0344148	trans
rs61819214	OID40685	TTLL6	-5.38298	9.59236e-08	0.0475068	-0.710928	0.13207	-0.185512	0.0344148	trans
rs34787467	OID42196	BSPRY	-5.38297	9.59273e-08	0.0475074	-0.637359	0.118403	-0.185512	0.0344147	trans
rs11494713	OID40679	TRPS1	5.38297	9.59289e-08	0.0475074	0.87054	0.161721	0.185512	0.0344147	trans
rs76737149	OID40679	TRPS1	5.38297	9.59289e-08	0.0475074	0.87054	0.161721	0.185512	0.0344147	trans
rs7966053	OID40679	TRPS1	5.38297	9.59289e-08	0.0475074	0.87054	0.161721	0.185512	0.0344147	trans
rs182316537	OID43758	GKN1	-5.38296	9.59308e-08	0.0475079	-0.359668	0.066816	-0.185512	0.0344146	trans
rs60347589	OID40397	MAPKBP1	-5.38294	9.5942e-08	0.0475129	-0.693078	0.128754	-0.185511	0.0344144	trans
rs72978262	OID42668	KIFAP3	-5.38293	9.59483e-08	0.047514	-0.906734	0.168446	-0.185511	0.0344142	trans
rs72980205	OID42668	KIFAP3	-5.38293	9.59483e-08	0.047514	-0.906734	0.168446	-0.185511	0.0344142	trans
rs72980212	OID42668	KIFAP3	-5.38293	9.59483e-08	0.047514	-0.906734	0.168446	-0.185511	0.0344142	trans
rs56062742	OID42668	KIFAP3	-5.38293	9.59483e-08	0.047514	-0.906734	0.168446	-0.185511	0.0344142	trans
rs187792313	OID42459	FGF6	5.38288	9.59761e-08	0.0475273	1.18156	0.219503	0.185509	0.0344135	trans
rs28446901	OID44577	CTRC	-5.38285	9.59889e-08	0.0475331	-0.323258	0.0600533	-0.185508	0.0344132	trans
rs187997348	OID42605	IL17D	-5.38281	9.60117e-08	0.0475439	-0.774726	0.143926	-0.185507	0.0344127	trans
rs78675980	OID42605	IL17D	-5.38279	9.60182e-08	0.0475467	-0.662251	0.123031	-0.185506	0.0344125	trans
rs9275272	OID43451	CAPS	-5.38278	9.60246e-08	0.0475483	-0.526427	0.0977983	-0.185506	0.0344124	trans
rs9275273	OID43451	CAPS	-5.38278	9.60246e-08	0.0475483	-0.526427	0.0977983	-0.185506	0.0344124	trans
rs9275274	OID43451	CAPS	-5.38278	9.60246e-08	0.0475483	-0.526427	0.0977983	-0.185506	0.0344124	trans
rs147256754	OID40969	CD300LB	-5.38278	9.6027e-08	0.047549	-0.556332	0.103354	-0.185506	0.0344123	trans
rs3807862	OID44107	PODXL	5.38277	9.60284e-08	0.0475492	0.0435922	0.00809847	0.185505	0.0344123	trans
rs112156751	OID42610	IL2	5.38275	9.60411e-08	0.047555	2.13808	0.39721	0.185505	0.034412	trans
rs190177248	OID41462	MED6	-5.38274	9.60473e-08	0.0475576	-0.899479	0.167104	-0.185504	0.0344118	trans
rs11035087	OID40377	LRRC75A	-5.38273	9.60502e-08	0.0475581	-0.980492	0.182155	-0.185504	0.0344118	trans
rs78952727	OID40126	COLQ	-5.38273	9.60505e-08	0.0475581	-0.782015	0.145282	-0.185504	0.0344117	trans
rs74807326	OID44085	PDZK1	-5.38272	9.60545e-08	0.0475596	-0.978523	0.18179	-0.185504	0.0344117	trans
rs139107064	OID40105	CEP83	5.38272	9.60578e-08	0.0475607	1.602	0.297619	0.185504	0.0344116	trans
rs925377078	OID45346	CTBS	5.38271	9.60611e-08	0.0475609	0.500198	0.0929268	0.185503	0.0344115	trans
rs115310917	OID45346	CTBS	5.38271	9.60611e-08	0.0475609	0.500198	0.0929268	0.185503	0.0344115	trans
rs554372054	OID45346	CTBS	5.38271	9.60611e-08	0.0475609	0.500198	0.0929268	0.185503	0.0344115	trans
rs35106244	OID43470	CCL25	5.3827	9.60683e-08	0.0475639	0.210599	0.0391253	0.185503	0.0344113	trans
rs79444064	OID43212	TOGARAM2	-5.38269	9.60703e-08	0.047564	-0.381639	0.0709012	-0.185503	0.0344113	trans
rs77178288	OID42987	RANGAP1	-5.38269	9.60705e-08	0.047564	-0.542723	0.100828	-0.185503	0.0344113	trans
rs140568952	OID42346	CYP3A4	-5.38267	9.60794e-08	0.0475658	-1.02028	0.189549	-0.185502	0.0344111	trans
rs370100849	OID42170	BAIAP2	-5.38267	9.60823e-08	0.0475658	-1.09354	0.203159	-0.185502	0.034411	trans
rs3125169	OID41144	EEPD1	5.38267	9.60844e-08	0.0475658	0.46452	0.0862992	0.185502	0.0344109	trans
rs3014612	OID41144	EEPD1	5.38267	9.60844e-08	0.0475658	0.46452	0.0862992	0.185502	0.0344109	trans
rs2942136	OID41144	EEPD1	5.38267	9.60844e-08	0.0475658	0.46452	0.0862992	0.185502	0.0344109	trans
rs2942135	OID41144	EEPD1	5.38267	9.60844e-08	0.0475658	0.46452	0.0862992	0.185502	0.0344109	trans
rs141699029	OID40372	LRFN1	-5.38266	9.60876e-08	0.0475658	-0.539382	0.100207	-0.185502	0.0344109	trans
rs11760146	OID40372	LRFN1	-5.38266	9.60876e-08	0.0475658	-0.539382	0.100207	-0.185502	0.0344109	trans
rs111877253	OID42696	LILRA4	5.38266	9.60889e-08	0.0475658	1.77438	0.329647	0.185502	0.0344108	trans
rs28496707	OID43429	BTN3A2	5.38265	9.60916e-08	0.0475658	0.208354	0.0387084	0.185501	0.0344108	trans
rs17214106	OID43429	BTN3A2	5.38265	9.60916e-08	0.0475658	0.208354	0.0387084	0.185501	0.0344108	trans
rs13191715	OID43429	BTN3A2	5.38265	9.60916e-08	0.0475658	0.208354	0.0387084	0.185501	0.0344108	trans
rs375638113	OID41221	FTL	5.38264	9.60959e-08	0.0475658	1.69649	0.315177	0.185501	0.0344107	trans
rs118079919	OID41221	FTL	5.38264	9.60959e-08	0.0475658	1.69649	0.315177	0.185501	0.0344107	trans
rs138680675	OID41221	FTL	5.38264	9.60959e-08	0.0475658	1.69649	0.315177	0.185501	0.0344107	trans
rs755033264	OID41221	FTL	5.38264	9.60959e-08	0.0475658	1.69649	0.315177	0.185501	0.0344107	trans
rs80058730	OID41221	FTL	5.38264	9.60959e-08	0.0475658	1.69649	0.315177	0.185501	0.0344107	trans
rs891070757	OID41221	FTL	5.38264	9.60959e-08	0.0475658	1.69649	0.315177	0.185501	0.0344107	trans
rs773013735	OID41221	FTL	5.38264	9.60959e-08	0.0475658	1.69649	0.315177	0.185501	0.0344107	trans
rs117619182	OID41221	FTL	5.38264	9.60959e-08	0.0475658	1.69649	0.315177	0.185501	0.0344107	trans
rs183689252	OID40651	TEKT4	-5.38264	9.60969e-08	0.0475658	-0.711085	0.132107	-0.185501	0.0344106	trans
rs77773035	OID40651	TEKT4	-5.38264	9.60969e-08	0.0475658	-0.711085	0.132107	-0.185501	0.0344106	trans
rs776483467	OID43501	CD84	5.38263	9.61018e-08	0.0475658	0.800071	0.148639	0.185501	0.0344105	trans
rs143848739	OID44860	PNP	5.38263	9.61045e-08	0.0475658	1.84549	0.342861	0.185501	0.0344105	trans
rs145605398	OID44860	PNP	5.38263	9.61045e-08	0.0475658	1.84549	0.342861	0.185501	0.0344105	trans
rs116572363	OID44860	PNP	5.38263	9.61045e-08	0.0475658	1.84549	0.342861	0.185501	0.0344105	trans
rs139684487	OID44860	PNP	5.38263	9.61045e-08	0.0475658	1.84549	0.342861	0.185501	0.0344105	trans
rs115983942	OID44860	PNP	5.38263	9.61045e-08	0.0475658	1.84549	0.342861	0.185501	0.0344105	trans
rs17151608	OID44860	PNP	5.38263	9.61045e-08	0.0475658	1.84549	0.342861	0.185501	0.0344105	trans
rs140238957	OID44860	PNP	5.38263	9.61045e-08	0.0475658	1.84549	0.342861	0.185501	0.0344105	trans
rs10419319	OID44179	RET	5.38258	9.61278e-08	0.0475767	0.329287	0.0611764	0.185499	0.0344099	trans
rs142395636	OID45334	CGB3_CGB5_CGB8	-5.38258	9.61285e-08	0.0475767	-0.645847	0.119988	-0.185499	0.0344099	trans
rs1144651	OID45330	CD55	-5.38257	9.61311e-08	0.0475775	-0.258766	0.0480748	-0.185499	0.0344098	trans
rs114606595	OID45358	FCGR2A	5.38256	9.61396e-08	0.0475812	0.815532	0.151514	0.185498	0.0344096	trans
rs45493999	OID43056	SCN2B	5.38255	9.61462e-08	0.047584	1.09173	0.202828	0.185498	0.0344095	trans
rs144427830	OID44190	RNF5	-5.38254	9.61473e-08	0.047584	-0.710758	0.132049	-0.185498	0.0344094	trans
rs569181196	OID40269	GLTP	-5.38253	9.61523e-08	0.047585	-0.935478	0.173799	-0.185497	0.0344093	trans
chr1_173159970_T_TA	OID40269	GLTP	-5.38253	9.61523e-08	0.047585	-0.935478	0.173799	-0.185497	0.0344093	trans
rs564043176	OID40269	GLTP	-5.38253	9.61523e-08	0.047585	-0.935478	0.173799	-0.185497	0.0344093	trans
rs540521550	OID40597	SH2D3C	-5.38251	9.61641e-08	0.0475903	-0.649403	0.120651	-0.185497	0.034409	trans
rs1507158	OID42850	NRN1	-5.38247	9.61827e-08	0.0475985	-0.682367	0.126776	-0.185496	0.0344086	trans
rs189829567	OID41982	TYW5	5.38247	9.61828e-08	0.0475985	1.4472	0.268872	0.185496	0.0344086	trans
rs679574	OID44762	LYPD3	-5.38247	9.61859e-08	0.0475986	-0.124618	0.0231526	-0.185495	0.0344085	trans
rs516316	OID44762	LYPD3	-5.38247	9.61859e-08	0.0475986	-0.124618	0.0231526	-0.185495	0.0344085	trans
rs516246	OID44762	LYPD3	-5.38247	9.61859e-08	0.0475986	-0.124618	0.0231526	-0.185495	0.0344085	trans
rs115967850	OID43176	TES	-5.38245	9.61967e-08	0.0476034	-0.711173	0.132128	-0.185495	0.0344082	trans
rs62478287	OID44383	USP28	-5.38244	9.62024e-08	0.0476057	-0.606084	0.112604	-0.185494	0.0344081	trans
rs112094407	OID43932	LPP	-5.38242	9.6209e-08	0.0476085	-0.541147	0.10054	-0.185494	0.034408	trans
rs149102852	OID41903	TACC2	5.38241	9.62163e-08	0.0476112	0.58024	0.107803	0.185493	0.0344078	trans
rs117511553	OID40053	BICD1	-5.3824	9.62197e-08	0.0476112	-0.616654	0.114569	-0.185493	0.0344077	trans
rs79190357	OID40053	BICD1	-5.3824	9.62197e-08	0.0476112	-0.616654	0.114569	-0.185493	0.0344077	trans
rs186854678	OID43984	MPI	-5.3824	9.62205e-08	0.0476112	-0.656148	0.121906	-0.185493	0.0344077	trans
rs183848496	OID43984	MPI	-5.3824	9.62205e-08	0.0476112	-0.656148	0.121906	-0.185493	0.0344077	trans
rs190440723	OID43984	MPI	-5.3824	9.62205e-08	0.0476112	-0.656148	0.121906	-0.185493	0.0344077	trans
rs71530589	OID44158	PYHIN1	-5.3824	9.62223e-08	0.0476114	-0.639609	0.118834	-0.185493	0.0344076	trans
rs6658019	OID43792	HBEGF	5.38239	9.62249e-08	0.0476114	0.229041	0.0425537	0.185493	0.0344076	trans
rs192444419	OID41118	DNAL1	-5.38239	9.62249e-08	0.0476114	-1.01659	0.188873	-0.185493	0.0344076	trans
rs550255988	OID41543	NFAM1	-5.38239	9.62258e-08	0.0476114	-0.630488	0.117139	-0.185493	0.0344076	trans
rs149685512	OID42015	VRK3	-5.38239	9.62263e-08	0.0476114	-1.91076	0.355002	-0.185493	0.0344075	trans
rs4976691	OID44906	SARG	5.38239	9.62273e-08	0.0476114	0.290957	0.0540573	0.185493	0.0344075	trans
rs529250835	OID44291	STX3	-5.38239	9.6228e-08	0.0476114	-0.63979	0.118867	-0.185493	0.0344075	trans
rs373264306	OID43263	UBTD2	-5.38235	9.62462e-08	0.0476199	-0.823226	0.152949	-0.185491	0.0344071	trans
rs62028538	OID41441	MAGEA13P	-5.38234	9.62522e-08	0.0476224	-0.385667	0.0716542	-0.185491	0.0344069	trans
rs73244323	OID44537	CHGB	5.38233	9.62598e-08	0.0476225	0.877898	0.163108	0.185491	0.0344067	trans
rs74555255	OID42863	OBI1	-5.38231	9.62657e-08	0.0476225	-0.470937	0.0874971	-0.18549	0.0344066	trans
rs9942308	OID42863	OBI1	-5.38231	9.62657e-08	0.0476225	-0.470937	0.0874971	-0.18549	0.0344066	trans
rs77724206	OID42863	OBI1	-5.38231	9.62657e-08	0.0476225	-0.470937	0.0874971	-0.18549	0.0344066	trans
rs7714613	OID42863	OBI1	-5.38231	9.62657e-08	0.0476225	-0.470937	0.0874971	-0.18549	0.0344066	trans
rs77290420	OID42863	OBI1	-5.38231	9.62657e-08	0.0476225	-0.470937	0.0874971	-0.18549	0.0344066	trans
rs116288452	OID42863	OBI1	-5.38231	9.62657e-08	0.0476225	-0.470937	0.0874971	-0.18549	0.0344066	trans
chr5_181062439_TATACATAC_TATAC	OID42863	OBI1	-5.38231	9.62657e-08	0.0476225	-0.470937	0.0874971	-0.18549	0.0344066	trans
rs182203969	OID42863	OBI1	-5.38231	9.62657e-08	0.0476225	-0.470937	0.0874971	-0.18549	0.0344066	trans
rs187236262	OID42863	OBI1	-5.38231	9.62657e-08	0.0476225	-0.470937	0.0874971	-0.18549	0.0344066	trans
rs148422717	OID42863	OBI1	-5.38231	9.62657e-08	0.0476225	-0.470937	0.0874971	-0.18549	0.0344066	trans
rs74841904	OID42863	OBI1	-5.38231	9.62657e-08	0.0476225	-0.470937	0.0874971	-0.18549	0.0344066	trans
rs75586782	OID42863	OBI1	-5.38231	9.62657e-08	0.0476225	-0.470937	0.0874971	-0.18549	0.0344066	trans
rs11132382	OID45138	GUCA2A	5.38231	9.62666e-08	0.0476225	0.452403	0.0840537	0.18549	0.0344066	trans
rs186516481	OID43135	ST8SIA1	-5.3823	9.62729e-08	0.047624	-0.99225	0.184354	-0.18549	0.0344064	trans
rs543963934	OID43988	MRPL28	-5.3823	9.62732e-08	0.047624	-0.652452	0.121222	-0.18549	0.0344064	trans
rs542641811	OID43988	MRPL28	-5.3823	9.62732e-08	0.047624	-0.652452	0.121222	-0.18549	0.0344064	trans
rs67898032	OID42920	PMVK	-5.3823	9.62737e-08	0.047624	-0.390409	0.0725357	-0.18549	0.0344064	trans
rs4662218	OID41142	EDNRB	-5.38229	9.62776e-08	0.0476249	-0.740042	0.137496	-0.185489	0.0344063	trans
rs80008447	OID45497	SERPINF1	-5.38228	9.62826e-08	0.0476249	-0.171686	0.0318983	-0.185489	0.0344062	trans
rs369619140	OID43308	ZNRF4	-5.38227	9.62891e-08	0.0476249	-2.15203	0.399836	-0.185489	0.034406	trans
rs150964850	OID40652	TELO2	5.38225	9.63008e-08	0.0476249	0.722629	0.134262	0.185488	0.0344058	trans
rs116726645	OID40652	TELO2	5.38225	9.63008e-08	0.0476249	0.722629	0.134262	0.185488	0.0344058	trans
rs142547408	OID43837	IGF1R	-5.38225	9.63012e-08	0.0476249	-0.343268	0.0637778	-0.185488	0.0344058	trans
rs117500043	OID40301	IFNA2	-5.38222	9.63124e-08	0.0476249	-1.05916	0.196788	-0.185487	0.0344055	trans
rs79429603	OID40301	IFNA2	-5.38222	9.63124e-08	0.0476249	-1.05916	0.196788	-0.185487	0.0344055	trans
rs183318749	OID42653	KCNIP4	-5.38221	9.63189e-08	0.0476249	-1.02168	0.189826	-0.185487	0.0344053	trans
rs143745021	OID40504	PIWIL3	5.3822	9.63239e-08	0.0476249	1.43731	0.26705	0.185486	0.0344052	trans
rs186897147	OID40504	PIWIL3	5.3822	9.63239e-08	0.0476249	1.43731	0.26705	0.185486	0.0344052	trans
rs139603644	OID41404	LARP1B	5.38219	9.63315e-08	0.0476249	1.22426	0.227465	0.185486	0.034405	trans
rs11928215	OID43222	TPM3	5.38218	9.63349e-08	0.0476249	1.34409	0.24973	0.185486	0.0344049	trans
rs11920575	OID43222	TPM3	5.38218	9.63349e-08	0.0476249	1.34409	0.24973	0.185486	0.0344049	trans
rs34854314	OID43222	TPM3	5.38218	9.63349e-08	0.0476249	1.34409	0.24973	0.185486	0.0344049	trans
rs77290057	OID43222	TPM3	5.38218	9.63349e-08	0.0476249	1.34409	0.24973	0.185486	0.0344049	trans
rs76181147	OID43222	TPM3	5.38218	9.63349e-08	0.0476249	1.34409	0.24973	0.185486	0.0344049	trans
rs75917892	OID43222	TPM3	5.38218	9.63349e-08	0.0476249	1.34409	0.24973	0.185486	0.0344049	trans
rs78418008	OID43222	TPM3	5.38218	9.63349e-08	0.0476249	1.34409	0.24973	0.185486	0.0344049	trans
rs79326724	OID43222	TPM3	5.38218	9.63349e-08	0.0476249	1.34409	0.24973	0.185486	0.0344049	trans
rs77198418	OID43222	TPM3	5.38218	9.63349e-08	0.0476249	1.34409	0.24973	0.185486	0.0344049	trans
rs148273437	OID43222	TPM3	5.38218	9.63349e-08	0.0476249	1.34409	0.24973	0.185486	0.0344049	trans
rs115764920	OID43222	TPM3	5.38218	9.63349e-08	0.0476249	1.34409	0.24973	0.185486	0.0344049	trans
rs75190722	OID43222	TPM3	5.38218	9.63349e-08	0.0476249	1.34409	0.24973	0.185486	0.0344049	trans
rs74675523	OID43222	TPM3	5.38218	9.63349e-08	0.0476249	1.34409	0.24973	0.185486	0.0344049	trans
rs75854546	OID43222	TPM3	5.38218	9.63349e-08	0.0476249	1.34409	0.24973	0.185486	0.0344049	trans
rs78063613	OID43222	TPM3	5.38218	9.63349e-08	0.0476249	1.34409	0.24973	0.185486	0.0344049	trans
rs78458046	OID43222	TPM3	5.38218	9.63349e-08	0.0476249	1.34409	0.24973	0.185486	0.0344049	trans
rs11922438	OID43222	TPM3	5.38218	9.63349e-08	0.0476249	1.34409	0.24973	0.185486	0.0344049	trans
rs112826703	OID43222	TPM3	5.38218	9.63349e-08	0.0476249	1.34409	0.24973	0.185486	0.0344049	trans
rs79455843	OID43222	TPM3	5.38218	9.63349e-08	0.0476249	1.34409	0.24973	0.185486	0.0344049	trans
rs11917776	OID43222	TPM3	5.38218	9.63349e-08	0.0476249	1.34409	0.24973	0.185486	0.0344049	trans
rs75195515	OID43222	TPM3	5.38218	9.63349e-08	0.0476249	1.34409	0.24973	0.185486	0.0344049	trans
rs143311060	OID43222	TPM3	5.38218	9.63349e-08	0.0476249	1.34409	0.24973	0.185486	0.0344049	trans
rs11921034	OID43222	TPM3	5.38218	9.63349e-08	0.0476249	1.34409	0.24973	0.185486	0.0344049	trans
rs76035160	OID43222	TPM3	5.38218	9.63349e-08	0.0476249	1.34409	0.24973	0.185486	0.0344049	trans
rs76118470	OID43222	TPM3	5.38218	9.63349e-08	0.0476249	1.34409	0.24973	0.185486	0.0344049	trans
rs12054221	OID43222	TPM3	5.38218	9.63349e-08	0.0476249	1.34409	0.24973	0.185486	0.0344049	trans
rs12053958	OID43222	TPM3	5.38218	9.63349e-08	0.0476249	1.34409	0.24973	0.185486	0.0344049	trans
rs79848390	OID43222	TPM3	5.38218	9.63349e-08	0.0476249	1.34409	0.24973	0.185486	0.0344049	trans
rs75747594	OID43222	TPM3	5.38218	9.63349e-08	0.0476249	1.34409	0.24973	0.185486	0.0344049	trans
rs77328309	OID43222	TPM3	5.38218	9.63349e-08	0.0476249	1.34409	0.24973	0.185486	0.0344049	trans
rs12054003	OID43222	TPM3	5.38218	9.63349e-08	0.0476249	1.34409	0.24973	0.185486	0.0344049	trans
rs80313415	OID43222	TPM3	5.38218	9.63349e-08	0.0476249	1.34409	0.24973	0.185486	0.0344049	trans
rs76351201	OID43222	TPM3	5.38218	9.63349e-08	0.0476249	1.34409	0.24973	0.185486	0.0344049	trans
rs75416467	OID43222	TPM3	5.38218	9.63349e-08	0.0476249	1.34409	0.24973	0.185486	0.0344049	trans
rs57268869	OID43222	TPM3	5.38218	9.63349e-08	0.0476249	1.34409	0.24973	0.185486	0.0344049	trans
rs59292923	OID43222	TPM3	5.38218	9.63349e-08	0.0476249	1.34409	0.24973	0.185486	0.0344049	trans
rs56055038	OID43222	TPM3	5.38218	9.63349e-08	0.0476249	1.34409	0.24973	0.185486	0.0344049	trans
chr3_171887023_G_GC	OID43222	TPM3	5.38218	9.63349e-08	0.0476249	1.34409	0.24973	0.185486	0.0344049	trans
rs11920574	OID43222	TPM3	5.38218	9.63349e-08	0.0476249	1.34409	0.24973	0.185486	0.0344049	trans
rs73879863	OID43222	TPM3	5.38218	9.63349e-08	0.0476249	1.34409	0.24973	0.185486	0.0344049	trans
rs11918247	OID43222	TPM3	5.38218	9.63349e-08	0.0476249	1.34409	0.24973	0.185486	0.0344049	trans
rs77792769	OID43222	TPM3	5.38218	9.63349e-08	0.0476249	1.34409	0.24973	0.185486	0.0344049	trans
rs11926017	OID43222	TPM3	5.38218	9.63349e-08	0.0476249	1.34409	0.24973	0.185486	0.0344049	trans
rs76348998	OID43222	TPM3	5.38218	9.63349e-08	0.0476249	1.34409	0.24973	0.185486	0.0344049	trans
rs11921793	OID43222	TPM3	5.38218	9.63349e-08	0.0476249	1.34409	0.24973	0.185486	0.0344049	trans
rs142363826	OID42983	RAD51	-5.38218	9.63354e-08	0.0476249	-0.813974	0.151235	-0.185486	0.0344049	trans
rs185084939	OID42983	RAD51	-5.38218	9.63354e-08	0.0476249	-0.813974	0.151235	-0.185486	0.0344049	trans
rs73079033	OID43168	TDGF1	-5.38214	9.63565e-08	0.0476338	-1.18028	0.219297	-0.185484	0.0344044	trans
rs111742464	OID43168	TDGF1	-5.38214	9.63565e-08	0.0476338	-1.18028	0.219297	-0.185484	0.0344044	trans
rs11711814	OID43168	TDGF1	-5.38214	9.63565e-08	0.0476338	-1.18028	0.219297	-0.185484	0.0344044	trans
rs12125028	OID42986	RANBP2	-5.38213	9.63595e-08	0.0476348	-0.388006	0.0720914	-0.185484	0.0344044	trans
rs78712069	OID44459	ANGPT1	5.38212	9.63674e-08	0.0476367	0.708947	0.131723	0.185484	0.0344042	trans
rs72651188	OID42178	BCL7A	-5.38211	9.63695e-08	0.0476367	-1.25728	0.233603	-0.185483	0.0344041	trans
rs72651196	OID42178	BCL7A	-5.38211	9.63695e-08	0.0476367	-1.25728	0.233603	-0.185483	0.0344041	trans
rs72651197	OID42178	BCL7A	-5.38211	9.63695e-08	0.0476367	-1.25728	0.233603	-0.185483	0.0344041	trans
rs373601737	OID41050	CPLX3	-5.38211	9.63701e-08	0.0476367	-1.58585	0.294653	-0.185483	0.0344041	trans
rs377304439	OID41050	CPLX3	-5.38211	9.63701e-08	0.0476367	-1.58585	0.294653	-0.185483	0.0344041	trans
rs186643616	OID42032	XRCC1	5.38211	9.63724e-08	0.0476367	1.0884	0.202226	0.185483	0.0344041	trans
rs547899481	OID42032	XRCC1	5.38211	9.63724e-08	0.0476367	1.0884	0.202226	0.185483	0.0344041	trans
rs764674448	OID41764	SAMD12	-5.38211	9.63724e-08	0.0476367	-1.05711	0.196411	-0.185483	0.034404	trans
rs184220803	OID40870	BRIP1	5.3821	9.63767e-08	0.0476383	2.52569	0.469276	0.185483	0.0344039	trans
rs192272595	OID40849	BAZ2A	5.38209	9.63803e-08	0.0476396	0.961261	0.178604	0.185483	0.0344039	trans
rs113884967	OID41560	NRG3	-5.38208	9.63842e-08	0.047641	-0.672319	0.124918	-0.185483	0.0344038	trans
rs114823437	OID43932	LPP	-5.38206	9.63952e-08	0.0476423	-0.490121	0.0910657	-0.185482	0.0344035	trans
rs543052503	OID43932	LPP	-5.38206	9.63952e-08	0.0476423	-0.490121	0.0910657	-0.185482	0.0344035	trans
rs117642183	OID43334	ADGRB1	-5.38206	9.63958e-08	0.0476423	-0.431469	0.0801679	-0.185482	0.0344035	trans
rs75301566	OID45237	PRG3	5.38206	9.63959e-08	0.0476423	0.903741	0.167917	0.185482	0.0344035	trans
rs76926497	OID45237	PRG3	5.38206	9.63959e-08	0.0476423	0.903741	0.167917	0.185482	0.0344035	trans
rs149129321	OID45237	PRG3	5.38206	9.63959e-08	0.0476423	0.903741	0.167917	0.185482	0.0344035	trans
rs74495263	OID45237	PRG3	5.38206	9.63959e-08	0.0476423	0.903741	0.167917	0.185482	0.0344035	trans
rs375208412	OID45237	PRG3	5.38206	9.63959e-08	0.0476423	0.903741	0.167917	0.185482	0.0344035	trans
rs114680975	OID45237	PRG3	5.38206	9.63959e-08	0.0476423	0.903741	0.167917	0.185482	0.0344035	trans
rs181240566	OID40266	GJA3	-5.38204	9.6406e-08	0.0476468	-0.54919	0.102041	-0.185481	0.0344032	trans
rs76523994	OID41927	TEX11	-5.38203	9.64115e-08	0.0476485	-1.08074	0.200806	-0.185481	0.0344031	trans
rs562668988	OID41927	TEX11	-5.38203	9.64115e-08	0.0476485	-1.08074	0.200806	-0.185481	0.0344031	trans
rs4291276	OID42142	ARL2BP	-5.38203	9.64133e-08	0.0476489	-0.394303	0.0732629	-0.185481	0.0344031	trans
rs36022785	OID41544	NGDN	-5.38201	9.64202e-08	0.0476518	-1.53735	0.285647	-0.18548	0.0344029	trans
rs181973846	OID40579	RPL5	-5.38199	9.64329e-08	0.0476568	-0.805796	0.149721	-0.185479	0.0344026	trans
rs141869786	OID44651	FCRL1	5.38199	9.64335e-08	0.0476568	0.931665	0.173108	0.185479	0.0344026	trans
rs150812763	OID42587	IFNL2	5.38199	9.64343e-08	0.0476568	0.849139	0.157774	0.185479	0.0344026	trans
rs1008464	OID42587	IFNL2	5.38199	9.64343e-08	0.0476568	0.849139	0.157774	0.185479	0.0344026	trans
rs182741529	OID42678	KLK12	5.38195	9.64526e-08	0.0476653	2.19219	0.407322	0.185478	0.0344021	trans
rs11795315	OID43701	FAM3D	-5.38195	9.64545e-08	0.0476653	-0.251938	0.0468116	-0.185478	0.0344021	trans
rs4128808	OID43701	FAM3D	-5.38195	9.64545e-08	0.0476653	-0.251938	0.0468116	-0.185478	0.0344021	trans
rs36037011	OID42989	RAP1GAP	-5.38194	9.64569e-08	0.0476655	-0.447425	0.0831345	-0.185478	0.034402	trans
rs113989174	OID42989	RAP1GAP	-5.38194	9.64569e-08	0.0476655	-0.447425	0.0831345	-0.185478	0.034402	trans
rs76723313	OID40797	ANKRD20A4P	-5.38194	9.6459e-08	0.047666	-0.802469	0.149104	-0.185478	0.034402	trans
rs147468183	OID42593	IGLON5	-5.38193	9.6462e-08	0.0476669	-1.49008	0.276866	-0.185478	0.0344019	trans
rs141847710	OID40974	CDHR4	-5.38193	9.6463e-08	0.0476669	-1.68694	0.313444	-0.185477	0.0344019	trans
rs201729947	OID40349	KIRREL3	-5.38193	9.64642e-08	0.0476671	-0.517961	0.0962407	-0.185477	0.0344019	trans
rs142328689	OID43335	ADGRB3	-5.38192	9.64668e-08	0.0476678	-0.531713	0.098796	-0.185477	0.0344018	trans
rs2338703	OID42665	KIF27	5.38192	9.64714e-08	0.0476696	0.209328	0.0388948	0.185477	0.0344017	trans
rs78755673	OID43905	KRT6C	-5.3819	9.64808e-08	0.0476737	-1.10564	0.205437	-0.185476	0.0344015	trans
rs879734904	OID43254	TUBB3	5.38189	9.64824e-08	0.047674	1.63806	0.304365	0.185476	0.0344014	trans
rs371273708	OID43131	SRGAP2	5.38189	9.64871e-08	0.0476748	1.14443	0.212645	0.185476	0.0344013	trans
rs189463818	OID43131	SRGAP2	5.38189	9.64871e-08	0.0476748	1.14443	0.212645	0.185476	0.0344013	trans
rs117918594	OID43131	SRGAP2	5.38189	9.64871e-08	0.0476748	1.14443	0.212645	0.185476	0.0344013	trans
rs35138903	OID41149	EHD2	5.38188	9.6492e-08	0.0476768	0.639653	0.118853	0.185476	0.0344012	trans
rs116377861	OID42744	MAX	5.38187	9.64949e-08	0.0476777	1.14462	0.212681	0.185475	0.0344011	trans
rs11004998	OID41668	PRMT3	-5.38187	9.64965e-08	0.0476777	-0.405329	0.0753138	-0.185475	0.0344011	trans
rs112546619	OID44129	PRSS53	5.38186	9.64994e-08	0.0476777	0.262963	0.0488609	0.185475	0.034401	trans
rs77516757	OID44129	PRSS53	5.38186	9.64994e-08	0.0476777	0.262963	0.0488609	0.185475	0.034401	trans
rs75666366	OID44129	PRSS53	5.38186	9.64994e-08	0.0476777	0.262963	0.0488609	0.185475	0.034401	trans
rs111814388	OID44542	CKAP5	-5.38186	9.65009e-08	0.0476777	-0.156265	0.0290355	-0.185475	0.034401	trans
rs148007109	OID44542	CKAP5	-5.38186	9.65009e-08	0.0476777	-0.156265	0.0290355	-0.185475	0.034401	trans
rs60971344	OID43476	CCN1	5.38183	9.6514e-08	0.0476836	0.134333	0.0249605	0.185474	0.0344007	trans
rs117786407	OID42803	NAA40	-5.38182	9.65201e-08	0.0476861	-0.802571	0.149126	-0.185474	0.0344005	trans
rs17216857	OID40852	BCAR3	-5.38181	9.65275e-08	0.047688	-0.906129	0.168369	-0.185473	0.0344003	trans
rs117871988	OID40053	BICD1	-5.38181	9.65277e-08	0.047688	-0.647764	0.120362	-0.185473	0.0344003	trans
rs73099344	OID40301	IFNA2	-5.38181	9.65279e-08	0.047688	-1.01745	0.189053	-0.185473	0.0344003	trans
rs112077272	OID40301	IFNA2	-5.38181	9.65279e-08	0.047688	-1.01745	0.189053	-0.185473	0.0344003	trans
rs111697900	OID41193	FAM227B	-5.38179	9.65346e-08	0.0476893	-0.542342	0.100773	-0.185473	0.0344002	trans
rs116966174	OID41193	FAM227B	-5.38179	9.65346e-08	0.0476893	-0.542342	0.100773	-0.185473	0.0344002	trans
rs7824090	OID41193	FAM227B	-5.38179	9.65346e-08	0.0476893	-0.542342	0.100773	-0.185473	0.0344002	trans
rs28738823	OID41193	FAM227B	-5.38179	9.65346e-08	0.0476893	-0.542342	0.100773	-0.185473	0.0344002	trans
rs142673142	OID42624	IL36A	5.38177	9.65456e-08	0.0476942	0.966442	0.179577	0.185472	0.0343999	trans
rs1227076830	OID42981	RAC3	-5.38174	9.65624e-08	0.0477015	-0.774842	0.143976	-0.185471	0.0343995	trans
rs1233242279	OID42981	RAC3	-5.38174	9.65624e-08	0.0477015	-0.774842	0.143976	-0.185471	0.0343995	trans
rs149270438	OID44576	CST7	-5.38173	9.65683e-08	0.047704	-1.02924	0.191248	-0.185471	0.0343994	trans
rs112293162	OID40928	CBR3	-5.38169	9.65893e-08	0.0477138	-0.554994	0.103126	-0.185469	0.0343989	trans
rs41304996	OID41439	MAF1	-5.38167	9.66001e-08	0.0477187	-0.67125	0.124729	-0.185469	0.0343986	trans
rs11213034	OID44237	SF3B4	-5.38166	9.66019e-08	0.047719	-0.927511	0.172347	-0.185469	0.0343986	trans
rs72711975	OID43342	AGBL2	-5.38166	9.66036e-08	0.0477194	-0.462785	0.085993	-0.185468	0.0343985	trans
rs74888893	OID42611	IL20	-5.38165	9.66105e-08	0.0477211	-0.674143	0.125267	-0.185468	0.0343984	trans
rs79408443	OID41643	POLR3D	-5.38165	9.66112e-08	0.0477211	-0.600245	0.111535	-0.185468	0.0343984	trans
rs77211052	OID41643	POLR3D	-5.38165	9.66112e-08	0.0477211	-0.600245	0.111535	-0.185468	0.0343984	trans
rs115666165	OID41643	POLR3D	-5.38165	9.66112e-08	0.0477211	-0.600245	0.111535	-0.185468	0.0343984	trans
rs62011390	OID41091	DDX60	5.38164	9.66147e-08	0.0477223	1.4194	0.263749	0.185468	0.0343983	trans
rs28752490	OID43561	CPVL	5.38162	9.66236e-08	0.0477252	0.232837	0.0432653	0.185467	0.0343981	trans
rs28752492	OID43561	CPVL	5.38162	9.66236e-08	0.0477252	0.232837	0.0432653	0.185467	0.0343981	trans
rs28752497	OID43561	CPVL	5.38162	9.66236e-08	0.0477252	0.232837	0.0432653	0.185467	0.0343981	trans
rs117392381	OID43959	MAPK9	-5.3816	9.66373e-08	0.0477315	-0.710924	0.132103	-0.185466	0.0343977	trans
rs137875191	OID41899	SYK	5.38158	9.66459e-08	0.0477352	1.49071	0.277003	0.185466	0.0343975	trans
rs72035788	OID41193	FAM227B	-5.38156	9.66537e-08	0.0477386	-0.654109	0.121546	-0.185465	0.0343973	trans
rs528788999	OID43030	RPRD1B	-5.38153	9.66708e-08	0.0477465	-1.16522	0.216523	-0.185464	0.0343969	trans
rs147985532	OID42983	RAD51	-5.38152	9.66763e-08	0.0477487	-0.618915	0.115007	-0.185464	0.0343968	trans
rs72918830	OID44837	PDCD6	5.38149	9.66913e-08	0.0477556	0.491533	0.0913377	0.185463	0.0343964	trans
rs58994214	OID41764	SAMD12	-5.38147	9.67028e-08	0.0477608	-0.40404	0.07508	-0.185462	0.0343962	trans
rs186304413	OID42731	MANSC4	5.38145	9.67104e-08	0.0477613	1.32206	0.245669	0.185462	0.034396	trans
rs73443148	OID43410	BCL2L1	5.38145	9.67129e-08	0.0477613	2.11795	0.393565	0.185461	0.0343959	trans
rs60866302	OID43410	BCL2L1	5.38145	9.67129e-08	0.0477613	2.11795	0.393565	0.185461	0.0343959	trans
rs61109372	OID43410	BCL2L1	5.38145	9.67129e-08	0.0477613	2.11795	0.393565	0.185461	0.0343959	trans
rs73443154	OID43410	BCL2L1	5.38145	9.67129e-08	0.0477613	2.11795	0.393565	0.185461	0.0343959	trans
rs73443156	OID43410	BCL2L1	5.38145	9.67129e-08	0.0477613	2.11795	0.393565	0.185461	0.0343959	trans
rs73443158	OID43410	BCL2L1	5.38145	9.67129e-08	0.0477613	2.11795	0.393565	0.185461	0.0343959	trans
rs73443160	OID43410	BCL2L1	5.38145	9.67129e-08	0.0477613	2.11795	0.393565	0.185461	0.0343959	trans
rs6911046	OID43410	BCL2L1	-5.38145	9.67129e-08	0.0477613	-2.11795	0.393565	-0.185461	0.0343959	trans
rs188037058	OID41816	SLX4IP	-5.38144	9.67202e-08	0.0477644	-0.620666	0.115335	-0.185461	0.0343958	trans
rs117517240	OID41738	ROBO3	-5.38143	9.67233e-08	0.0477654	-0.774929	0.144001	-0.185461	0.0343957	trans
rs138108809	OID40824	ARL4C	-5.3814	9.67412e-08	0.0477738	-0.535426	0.0994957	-0.18546	0.0343953	trans
rs189022435	OID40063	BMPR1B	5.38139	9.67425e-08	0.0477739	2.4878	0.462297	0.18546	0.0343952	trans
rs148942249	OID43262	UBQLN3	-5.38138	9.67504e-08	0.0477768	-0.768333	0.142776	-0.185459	0.034395	trans
rs146838813	OID43262	UBQLN3	-5.38138	9.67504e-08	0.0477768	-0.768333	0.142776	-0.185459	0.034395	trans
rs145790064	OID41743	RPH3AL	-5.38137	9.67519e-08	0.0477771	-0.649659	0.120724	-0.185459	0.034395	trans
rs2083173	OID44198	RTN4R	5.38136	9.6757e-08	0.0477788	0.123258	0.0229046	0.185459	0.0343949	trans
rs117292311	OID42331	CSPG5	-5.38136	9.67576e-08	0.0477788	-0.811423	0.150784	-0.185459	0.0343949	trans
rs117905710	OID41494	MTCL1	-5.38134	9.67713e-08	0.0477833	-0.702532	0.13055	-0.185458	0.0343945	trans
rs145410667	OID42373	DGKZ	5.38133	9.6775e-08	0.0477833	1.07554	0.199865	0.185457	0.0343945	trans
rs190150265	OID42373	DGKZ	5.38133	9.6775e-08	0.0477833	1.07554	0.199865	0.185457	0.0343945	trans
rs72658071	OID42178	BCL7A	-5.38133	9.67776e-08	0.0477833	-0.800704	0.148793	-0.185457	0.0343944	trans
rs72658080	OID42178	BCL7A	-5.38133	9.67776e-08	0.0477833	-0.800704	0.148793	-0.185457	0.0343944	trans
rs186677691	OID43468	CCL11	5.38131	9.67862e-08	0.0477833	0.987634	0.18353	0.185457	0.0343942	trans
rs17204073	OID40859	BEND4	-5.3813	9.67885e-08	0.0477833	-0.562352	0.104501	-0.185457	0.0343941	trans
rs75471923	OID44494	CCDC80	-5.3813	9.67887e-08	0.0477833	-1.23294	0.229115	-0.185457	0.0343941	trans
rs62554365	OID42304	CLVS2	-5.3813	9.67899e-08	0.0477833	-0.360981	0.0670807	-0.185456	0.0343941	trans
rs62554366	OID42304	CLVS2	-5.3813	9.67899e-08	0.0477833	-0.360981	0.0670807	-0.185456	0.0343941	trans
rs62554367	OID42304	CLVS2	-5.3813	9.67899e-08	0.0477833	-0.360981	0.0670807	-0.185456	0.0343941	trans
rs62554444	OID42304	CLVS2	-5.3813	9.67899e-08	0.0477833	-0.360981	0.0670807	-0.185456	0.0343941	trans
rs62554445	OID42304	CLVS2	-5.3813	9.67899e-08	0.0477833	-0.360981	0.0670807	-0.185456	0.0343941	trans
rs62554446	OID42304	CLVS2	-5.3813	9.67899e-08	0.0477833	-0.360981	0.0670807	-0.185456	0.0343941	trans
rs62554447	OID42304	CLVS2	-5.3813	9.67899e-08	0.0477833	-0.360981	0.0670807	-0.185456	0.0343941	trans
rs62554448	OID42304	CLVS2	-5.3813	9.67899e-08	0.0477833	-0.360981	0.0670807	-0.185456	0.0343941	trans
rs60066530	OID42304	CLVS2	-5.3813	9.67899e-08	0.0477833	-0.360981	0.0670807	-0.185456	0.0343941	trans
rs76611632	OID42304	CLVS2	-5.3813	9.67899e-08	0.0477833	-0.360981	0.0670807	-0.185456	0.0343941	trans
rs55696946	OID42304	CLVS2	-5.3813	9.67899e-08	0.0477833	-0.360981	0.0670807	-0.185456	0.0343941	trans
rs57672818	OID42304	CLVS2	-5.3813	9.67899e-08	0.0477833	-0.360981	0.0670807	-0.185456	0.0343941	trans
rs62554454	OID42304	CLVS2	-5.3813	9.67899e-08	0.0477833	-0.360981	0.0670807	-0.185456	0.0343941	trans
rs150073897	OID42304	CLVS2	-5.3813	9.67899e-08	0.0477833	-0.360981	0.0670807	-0.185456	0.0343941	trans
rs62554456	OID42304	CLVS2	-5.3813	9.67899e-08	0.0477833	-0.360981	0.0670807	-0.185456	0.0343941	trans
rs138436882	OID43740	GAST	-5.38129	9.67972e-08	0.0477864	-0.599109	0.111332	-0.185456	0.0343939	trans
rs148619061	OID43852	IL32	-5.38127	9.68039e-08	0.0477879	-0.694935	0.129139	-0.185456	0.0343938	trans
rs188852270	OID43852	IL32	-5.38127	9.68039e-08	0.0477879	-0.694935	0.129139	-0.185456	0.0343938	trans
rs181021290	OID43852	IL32	-5.38127	9.68039e-08	0.0477879	-0.694935	0.129139	-0.185456	0.0343938	trans
rs79449206	OID44321	TGFBR1	-5.38127	9.68064e-08	0.0477879	-0.940623	0.174796	-0.185455	0.0343937	trans
rs11846575	OID41627	PLEKHG2	5.38126	9.68094e-08	0.0477879	0.437437	0.0812889	0.185455	0.0343936	trans
rs8013143	OID41627	PLEKHG2	5.38126	9.68094e-08	0.0477879	0.437437	0.0812889	0.185455	0.0343936	trans
rs941718	OID41627	PLEKHG2	5.38126	9.68094e-08	0.0477879	0.437437	0.0812889	0.185455	0.0343936	trans
chr14_23028146_A_AAAAC	OID41627	PLEKHG2	5.38126	9.68094e-08	0.0477879	0.437437	0.0812889	0.185455	0.0343936	trans
rs113525195	OID41627	PLEKHG2	5.38126	9.68094e-08	0.0477879	0.437437	0.0812889	0.185455	0.0343936	trans
rs192161932	OID45306	ANGPTL3	-5.38125	9.68144e-08	0.0477888	-0.4658	0.0865597	-0.185455	0.0343935	trans
rs576799427	OID45306	ANGPTL3	-5.38125	9.68144e-08	0.0477888	-0.4658	0.0865597	-0.185455	0.0343935	trans
rs1159571987	OID45306	ANGPTL3	-5.38125	9.68144e-08	0.0477888	-0.4658	0.0865597	-0.185455	0.0343935	trans
rs10257662	OID44107	PODXL	5.38125	9.6818e-08	0.0477894	0.0439286	0.00816327	0.185455	0.0343934	trans
rs185542886	OID42062	ZNF35	-5.38124	9.68204e-08	0.0477894	-0.521269	0.0968677	-0.185455	0.0343934	trans
rs11314421	OID43885	KAZALD1	-5.38124	9.68239e-08	0.0477894	-0.222168	0.0412856	-0.185454	0.0343933	trans
rs10748832	OID43885	KAZALD1	-5.38124	9.68239e-08	0.0477894	-0.222168	0.0412856	-0.185454	0.0343933	trans
rs11306700	OID43885	KAZALD1	-5.38124	9.68239e-08	0.0477894	-0.222168	0.0412856	-0.185454	0.0343933	trans
chr10_102809078_C_CTGTTT	OID43885	KAZALD1	-5.38124	9.68239e-08	0.0477894	-0.222168	0.0412856	-0.185454	0.0343933	trans
rs113922247	OID45334	CGB3_CGB5_CGB8	-5.38123	9.68247e-08	0.0477894	-0.618018	0.114847	-0.185454	0.0343933	trans
rs112478596	OID45334	CGB3_CGB5_CGB8	-5.38123	9.68247e-08	0.0477894	-0.618018	0.114847	-0.185454	0.0343933	trans
rs9268804	OID43561	CPVL	5.38123	9.68247e-08	0.0477894	0.232332	0.0431746	0.185454	0.0343933	trans
rs75764995	OID42983	RAD51	-5.38122	9.68304e-08	0.0477917	-0.831565	0.154531	-0.185454	0.0343931	trans
rs759495	OID45280	TMSB10	5.38122	9.68317e-08	0.0477919	0.580738	0.107919	0.185454	0.0343931	trans
rs117824782	OID42079	ZSWIM3	-5.38121	9.68386e-08	0.0477945	-1.81858	0.337949	-0.185453	0.0343929	trans
rs185606902	OID43805	HLA-DRA	-5.3812	9.68401e-08	0.0477945	-0.80465	0.14953	-0.185453	0.0343929	trans
rs115307765	OID43805	HLA-DRA	-5.3812	9.68401e-08	0.0477945	-0.80465	0.14953	-0.185453	0.0343929	trans
rs56157666	OID41494	MTCL1	-5.38119	9.68472e-08	0.0477975	-0.749173	0.139221	-0.185453	0.0343927	trans
rs116886725	OID43126	SPRING1	5.38118	9.6853e-08	0.0477992	0.673427	0.125145	0.185452	0.0343926	trans
rs777583670	OID43586	CXCL8	-5.38117	9.68557e-08	0.0477992	-0.897785	0.166838	-0.185452	0.0343925	trans
rs879571065	OID43586	CXCL8	-5.38117	9.68557e-08	0.0477992	-0.897785	0.166838	-0.185452	0.0343925	trans
rs879479115	OID43586	CXCL8	-5.38117	9.68557e-08	0.0477992	-0.897785	0.166838	-0.185452	0.0343925	trans
rs879917820	OID43586	CXCL8	-5.38117	9.68557e-08	0.0477992	-0.897785	0.166838	-0.185452	0.0343925	trans
rs62307836	OID43263	UBTD2	-5.38116	9.6861e-08	0.0478002	-0.777712	0.144525	-0.185452	0.0343924	trans
rs147650956	OID42014	VRK1	5.38116	9.68612e-08	0.0478002	1.83674	0.341327	0.185452	0.0343924	trans
rs116939092	OID42014	VRK1	5.38116	9.68612e-08	0.0478002	1.83674	0.341327	0.185452	0.0343924	trans
rs115481548	OID43545	CMYA5	-5.38116	9.68618e-08	0.0478002	-1.19777	0.222585	-0.185452	0.0343924	trans
rs16825337	OID42251	CDH4	5.38111	9.68905e-08	0.0478136	1.40008	0.260184	0.18545	0.0343917	trans
rs34412222	OID43681	EPGN	-5.38111	9.68911e-08	0.0478136	-0.460979	0.0856661	-0.18545	0.0343917	trans
rs552026289	OID42803	NAA40	-5.38109	9.69006e-08	0.0478168	-0.797311	0.148169	-0.185449	0.0343915	trans
rs72923242	OID42803	NAA40	-5.38109	9.69006e-08	0.0478168	-0.797311	0.148169	-0.185449	0.0343915	trans
rs17160088	OID40505	PKD2L1	5.38108	9.69031e-08	0.0478168	0.861228	0.160047	0.185449	0.0343914	trans
rs75271723	OID40505	PKD2L1	5.38108	9.69031e-08	0.0478168	0.861228	0.160047	0.185449	0.0343914	trans
rs972284438	OID45334	CGB3_CGB5_CGB8	-5.38108	9.69032e-08	0.0478168	-0.719377	0.133686	-0.185449	0.0343914	trans
rs112771070	OID45334	CGB3_CGB5_CGB8	-5.38108	9.69036e-08	0.0478168	-0.630685	0.117204	-0.185449	0.0343914	trans
rs12039435	OID40910	C6orf163	-5.38104	9.69275e-08	0.0478266	-1.54919	0.287898	-0.185448	0.0343908	trans
rs79472854	OID40910	C6orf163	-5.38104	9.69275e-08	0.0478266	-1.54919	0.287898	-0.185448	0.0343908	trans
rs200063120	OID41460	MCRS1	5.38104	9.69276e-08	0.0478266	1.30983	0.243416	0.185448	0.0343908	trans
rs76166898	OID41460	MCRS1	5.38104	9.69276e-08	0.0478266	1.30983	0.243416	0.185448	0.0343908	trans
rs142751274	OID44367	TSPYL1	-5.38102	9.69348e-08	0.0478297	-0.651435	0.121062	-0.185447	0.0343907	trans
rs74183856	OID42605	IL17D	-5.38102	9.69377e-08	0.0478306	-0.602116	0.111896	-0.185447	0.0343906	trans
rs143983378	OID43538	CLEC7A	5.38097	9.69642e-08	0.0478366	0.991282	0.18422	0.185445	0.03439	trans
rs183282188	OID44962	STC1	-5.38096	9.69658e-08	0.0478366	-0.875624	0.162726	-0.185445	0.0343899	trans
rs575239256	OID44962	STC1	-5.38096	9.69658e-08	0.0478366	-0.875624	0.162726	-0.185445	0.0343899	trans
rs181132956	OID44962	STC1	-5.38096	9.69658e-08	0.0478366	-0.875624	0.162726	-0.185445	0.0343899	trans
rs147225923	OID40763	ACSM1	-5.38096	9.6966e-08	0.0478366	-1.43482	0.266648	-0.185445	0.0343899	trans
rs190550411	OID40763	ACSM1	-5.38096	9.6966e-08	0.0478366	-1.43482	0.266648	-0.185445	0.0343899	trans
rs193233825	OID40107	CETN1	5.38095	9.69732e-08	0.0478366	0.747135	0.138848	0.185445	0.0343898	trans
rs184309335	OID40107	CETN1	5.38095	9.69732e-08	0.0478366	0.747135	0.138848	0.185445	0.0343898	trans
rs189453191	OID40107	CETN1	5.38095	9.69732e-08	0.0478366	0.747135	0.138848	0.185445	0.0343898	trans
rs115501158	OID44436	ACOX1	-5.38094	9.69763e-08	0.0478366	-0.85834	0.159515	-0.185445	0.0343897	trans
rs6736922	OID41572	OGG1	-5.38094	9.69774e-08	0.0478366	-0.454581	0.0844798	-0.185444	0.0343897	trans
rs4674354	OID41572	OGG1	-5.38094	9.69774e-08	0.0478366	-0.454581	0.0844798	-0.185444	0.0343897	trans
rs1260073231	OID44281	SPTLC1	-5.38094	9.69802e-08	0.0478366	-0.611605	0.113661	-0.185444	0.0343896	trans
rs12656186	OID44399	VSIG10L	5.38091	9.69921e-08	0.0478366	0.571547	0.106218	0.185444	0.0343893	trans
rs6864436	OID44399	VSIG10L	5.38091	9.69921e-08	0.0478366	0.571547	0.106218	0.185444	0.0343893	trans
rs4242039	OID44399	VSIG10L	5.38091	9.69921e-08	0.0478366	0.571547	0.106218	0.185444	0.0343893	trans
rs4865838	OID44399	VSIG10L	5.38091	9.69921e-08	0.0478366	0.571547	0.106218	0.185444	0.0343893	trans
rs4541614	OID44399	VSIG10L	5.38091	9.69921e-08	0.0478366	0.571547	0.106218	0.185444	0.0343893	trans
rs10940402	OID44399	VSIG10L	5.38091	9.69921e-08	0.0478366	0.571547	0.106218	0.185444	0.0343893	trans
rs2407718	OID44399	VSIG10L	5.38091	9.69921e-08	0.0478366	0.571547	0.106218	0.185444	0.0343893	trans
rs6450214	OID44399	VSIG10L	5.38091	9.69921e-08	0.0478366	0.571547	0.106218	0.185444	0.0343893	trans
chr5_54502814_G_GC	OID44399	VSIG10L	5.38091	9.69921e-08	0.0478366	0.571547	0.106218	0.185444	0.0343893	trans
rs34044491	OID44399	VSIG10L	5.38091	9.69921e-08	0.0478366	0.571547	0.106218	0.185444	0.0343893	trans
rs4355478	OID44399	VSIG10L	5.38091	9.69921e-08	0.0478366	0.571547	0.106218	0.185444	0.0343893	trans
rs2548615	OID44399	VSIG10L	5.38091	9.69921e-08	0.0478366	0.571547	0.106218	0.185444	0.0343893	trans
rs2548614	OID44399	VSIG10L	5.38091	9.69921e-08	0.0478366	0.571547	0.106218	0.185444	0.0343893	trans
rs2548648	OID44399	VSIG10L	5.38091	9.69921e-08	0.0478366	0.571547	0.106218	0.185444	0.0343893	trans
rs2914963	OID44399	VSIG10L	5.38091	9.69921e-08	0.0478366	0.571547	0.106218	0.185444	0.0343893	trans
rs2565001	OID44399	VSIG10L	5.38091	9.69921e-08	0.0478366	0.571547	0.106218	0.185444	0.0343893	trans
rs2564997	OID44399	VSIG10L	5.38091	9.69921e-08	0.0478366	0.571547	0.106218	0.185444	0.0343893	trans
rs112933432	OID44399	VSIG10L	-5.38091	9.69921e-08	0.0478366	-0.571547	0.106218	-0.185444	0.0343893	trans
rs111281237	OID44399	VSIG10L	-5.38091	9.69921e-08	0.0478366	-0.571547	0.106218	-0.185444	0.0343893	trans
rs78476873	OID44399	VSIG10L	-5.38091	9.69921e-08	0.0478366	-0.571547	0.106218	-0.185444	0.0343893	trans
rs111755237	OID44399	VSIG10L	-5.38091	9.69921e-08	0.0478366	-0.571547	0.106218	-0.185444	0.0343893	trans
rs117838567	OID45135	GOT1	-5.38088	9.70113e-08	0.0478366	-0.301265	0.0559881	-0.185442	0.0343888	trans
rs143535629	OID45401	PROC	-5.38087	9.70139e-08	0.0478366	-0.222672	0.0413821	-0.185442	0.0343888	trans
rs17430100	OID45401	PROC	-5.38087	9.70139e-08	0.0478366	-0.222672	0.0413821	-0.185442	0.0343888	trans
rs17345380	OID45401	PROC	-5.38087	9.70139e-08	0.0478366	-0.222672	0.0413821	-0.185442	0.0343888	trans
rs140296118	OID45401	PROC	-5.38087	9.70139e-08	0.0478366	-0.222672	0.0413821	-0.185442	0.0343888	trans
rs117393581	OID45401	PROC	-5.38087	9.70139e-08	0.0478366	-0.222672	0.0413821	-0.185442	0.0343888	trans
rs113760088	OID45401	PROC	-5.38087	9.70139e-08	0.0478366	-0.222672	0.0413821	-0.185442	0.0343888	trans
rs17345771	OID45401	PROC	-5.38087	9.70139e-08	0.0478366	-0.222672	0.0413821	-0.185442	0.0343888	trans
rs2425168	OID45401	PROC	-5.38087	9.70139e-08	0.0478366	-0.222672	0.0413821	-0.185442	0.0343888	trans
rs2425174	OID45401	PROC	-5.38087	9.70139e-08	0.0478366	-0.222672	0.0413821	-0.185442	0.0343888	trans
rs6060646	OID45401	PROC	-5.38087	9.70139e-08	0.0478366	-0.222672	0.0413821	-0.185442	0.0343888	trans
rs59378442	OID45401	PROC	-5.38087	9.70139e-08	0.0478366	-0.222672	0.0413821	-0.185442	0.0343888	trans
rs17346366	OID45401	PROC	-5.38087	9.70139e-08	0.0478366	-0.222672	0.0413821	-0.185442	0.0343888	trans
rs6060649	OID45401	PROC	-5.38087	9.70139e-08	0.0478366	-0.222672	0.0413821	-0.185442	0.0343888	trans
rs76978601	OID45401	PROC	-5.38087	9.70139e-08	0.0478366	-0.222672	0.0413821	-0.185442	0.0343888	trans
rs6060658	OID45401	PROC	-5.38087	9.70139e-08	0.0478366	-0.222672	0.0413821	-0.185442	0.0343888	trans
rs1884141	OID45401	PROC	-5.38087	9.70139e-08	0.0478366	-0.222672	0.0413821	-0.185442	0.0343888	trans
rs56082129	OID45401	PROC	-5.38087	9.70139e-08	0.0478366	-0.222672	0.0413821	-0.185442	0.0343888	trans
rs77029068	OID45401	PROC	-5.38087	9.70139e-08	0.0478366	-0.222672	0.0413821	-0.185442	0.0343888	trans
rs6121089	OID45401	PROC	-5.38087	9.70139e-08	0.0478366	-0.222672	0.0413821	-0.185442	0.0343888	trans
rs6058368	OID45401	PROC	-5.38087	9.70139e-08	0.0478366	-0.222672	0.0413821	-0.185442	0.0343888	trans
rs6060690	OID45401	PROC	-5.38087	9.70139e-08	0.0478366	-0.222672	0.0413821	-0.185442	0.0343888	trans
rs144149010	OID45401	PROC	-5.38087	9.70139e-08	0.0478366	-0.222672	0.0413821	-0.185442	0.0343888	trans
rs6058372	OID45401	PROC	-5.38087	9.70139e-08	0.0478366	-0.222672	0.0413821	-0.185442	0.0343888	trans
rs540726744	OID45401	PROC	-5.38087	9.70139e-08	0.0478366	-0.222672	0.0413821	-0.185442	0.0343888	trans
rs115590419	OID45401	PROC	-5.38087	9.70139e-08	0.0478366	-0.222672	0.0413821	-0.185442	0.0343888	trans
rs11908470	OID45401	PROC	-5.38087	9.70139e-08	0.0478366	-0.222672	0.0413821	-0.185442	0.0343888	trans
rs11908516	OID45401	PROC	-5.38087	9.70139e-08	0.0478366	-0.222672	0.0413821	-0.185442	0.0343888	trans
rs6119683	OID45401	PROC	-5.38087	9.70139e-08	0.0478366	-0.222672	0.0413821	-0.185442	0.0343888	trans
rs2186596	OID42069	ZNF746	5.38086	9.70192e-08	0.0478377	0.797104	0.148137	0.185442	0.0343887	trans
rs114393260	OID42069	ZNF746	5.38086	9.70192e-08	0.0478377	0.797104	0.148137	0.185442	0.0343887	trans
rs56672091	OID42069	ZNF746	-5.38086	9.70192e-08	0.0478377	-0.797104	0.148137	-0.185442	0.0343887	trans
rs61757684	OID40928	CBR3	-5.38085	9.70232e-08	0.0478391	-0.933	0.173393	-0.185442	0.0343886	trans
rs186957000	OID43166	TCEANC2	-5.38083	9.70326e-08	0.0478428	-0.513197	0.095375	-0.185441	0.0343883	trans
rs180907698	OID43166	TCEANC2	-5.38083	9.70326e-08	0.0478428	-0.513197	0.095375	-0.185441	0.0343883	trans
rs72846368	OID40781	AKAP8	-5.38083	9.70365e-08	0.0478437	-0.680295	0.126429	-0.185441	0.0343882	trans
rs72846371	OID40781	AKAP8	-5.38083	9.70365e-08	0.0478437	-0.680295	0.126429	-0.185441	0.0343882	trans
rs190197601	OID40188	EHMT1	-5.3808	9.7049e-08	0.0478494	-1.05028	0.195191	-0.18544	0.034388	trans
rs597933	OID43603	DEFB4A_DEFB4B	-5.3808	9.70505e-08	0.0478496	-0.342102	0.0635784	-0.18544	0.0343879	trans
rs117518886	OID41605	PDZD4	-5.38079	9.70551e-08	0.0478514	-0.660716	0.122792	-0.18544	0.0343878	trans
rs147953063	OID42385	DOCK9	-5.38078	9.70615e-08	0.047854	-1.20027	0.223066	-0.185439	0.0343877	trans
rs1987996	OID43946	LY9	5.38077	9.70651e-08	0.0478553	0.343418	0.0638231	0.185439	0.0343876	trans
rs76075542	OID44504	CCL4	-5.38075	9.70769e-08	0.0478606	-0.887437	0.164928	-0.185438	0.0343873	trans
rs76460136	OID41913	TBC1D31	-5.38074	9.70835e-08	0.0478633	-0.376889	0.0700441	-0.185438	0.0343871	trans
rs76733079	OID42553	HCG22	5.38073	9.70869e-08	0.0478645	1.89438	0.352067	0.185437	0.0343871	trans
rs117333716	OID41476	MIDN	5.3807	9.71052e-08	0.047873	1.18841	0.220865	0.185436	0.0343866	trans
rs893255554	OID43815	HRC	-5.38069	9.71079e-08	0.0478738	-0.790309	0.146879	-0.185436	0.0343866	trans
rs115851804	OID45358	FCGR2A	5.38067	9.71197e-08	0.0478792	0.7775	0.144499	0.185435	0.0343863	trans
rs492602	OID44762	LYPD3	-5.38065	9.71303e-08	0.0478829	-0.124482	0.0231352	-0.185435	0.034386	trans
rs681343	OID44762	LYPD3	-5.38065	9.71303e-08	0.0478829	-0.124482	0.0231352	-0.185435	0.034386	trans
rs601338	OID44762	LYPD3	-5.38065	9.71303e-08	0.0478829	-0.124482	0.0231352	-0.185435	0.034386	trans
rs7242090	OID41881	STARD3	-5.38062	9.71463e-08	0.0478903	-1.21663	0.226113	-0.185434	0.0343856	trans
rs182452476	OID43529	CIT	-5.3806	9.71534e-08	0.0478906	-0.643002	0.119504	-0.185433	0.0343855	trans
rs149243530	OID43529	CIT	-5.3806	9.71534e-08	0.0478906	-0.643002	0.119504	-0.185433	0.0343855	trans
rs6079771	OID41015	CHRM2	5.3806	9.7154e-08	0.0478906	0.856731	0.159226	0.185433	0.0343855	trans
rs76061213	OID41015	CHRM2	5.3806	9.7154e-08	0.0478906	0.856731	0.159226	0.185433	0.0343855	trans
rs6079773	OID41015	CHRM2	5.3806	9.7154e-08	0.0478906	0.856731	0.159226	0.185433	0.0343855	trans
rs141157463	OID41015	CHRM2	5.3806	9.7154e-08	0.0478906	0.856731	0.159226	0.185433	0.0343855	trans
chr20_15355902_TAAAC_CAAAC	OID41015	CHRM2	5.3806	9.7154e-08	0.0478906	0.856731	0.159226	0.185433	0.0343855	trans
rs56259362	OID43798	HEPACAM2	5.3806	9.71566e-08	0.0478914	0.215609	0.0400715	0.185433	0.0343854	trans
rs1968825	OID43207	TNFSF15	-5.38058	9.71634e-08	0.0478922	-0.727985	0.135298	-0.185433	0.0343852	trans
rs1677251	OID43207	TNFSF15	5.38058	9.71634e-08	0.0478922	0.727985	0.135298	0.185433	0.0343852	trans
rs1699400	OID43207	TNFSF15	5.38058	9.71634e-08	0.0478922	0.727985	0.135298	0.185433	0.0343852	trans
rs7178974	OID43207	TNFSF15	5.38058	9.71634e-08	0.0478922	0.727985	0.135298	0.185433	0.0343852	trans
rs73400372	OID43207	TNFSF15	5.38058	9.71634e-08	0.0478922	0.727985	0.135298	0.185433	0.0343852	trans
rs187958076	OID43272	UPF3A	5.38058	9.71668e-08	0.0478928	1.87092	0.347718	0.185432	0.0343852	trans
rs200912320	OID43272	UPF3A	5.38058	9.71668e-08	0.0478928	1.87092	0.347718	0.185432	0.0343852	trans
rs61844969	OID43541	CLPP	-5.38055	9.71792e-08	0.0478985	-0.714045	0.132709	-0.185432	0.0343849	trans
rs118075239	OID40402	MCMBP	-5.38054	9.71864e-08	0.0479013	-0.698949	0.129903	-0.185431	0.0343847	trans
rs147080359	OID42837	NLGN2	-5.38054	9.71871e-08	0.0479013	-1.98729	0.369349	-0.185431	0.0343847	trans
rs199774973	OID42953	PRR5	5.38053	9.71891e-08	0.0479019	1.07746	0.200252	0.185431	0.0343846	trans
rs4253416	OID43828	ICOSLG	-5.38052	9.7198e-08	0.0479057	-0.104687	0.0194567	-0.18543	0.0343844	trans
rs1801020	OID44537	CHGB	5.38051	9.72028e-08	0.0479076	0.328874	0.0611232	0.18543	0.0343843	trans
rs117962091	OID42603	IL17A	5.38051	9.72043e-08	0.0479078	1.6488	0.306439	0.18543	0.0343843	trans
rs35561570	OID42685	KRT8	-5.38049	9.72099e-08	0.0479091	-0.775909	0.144208	-0.18543	0.0343841	trans
rs71416076	OID42685	KRT8	-5.38049	9.72099e-08	0.0479091	-0.775909	0.144208	-0.18543	0.0343841	trans
rs12879072	OID42685	KRT8	-5.38049	9.72099e-08	0.0479091	-0.775909	0.144208	-0.18543	0.0343841	trans
rs190749476	OID40294	HSD17B2	5.38047	9.72218e-08	0.047914	0.899074	0.167099	0.185429	0.0343839	trans
rs75355440	OID42714	LTO1	5.38047	9.72226e-08	0.047914	1.00805	0.187353	0.185429	0.0343838	trans
rs112028791	OID40708	VWA8	-5.38047	9.7223e-08	0.047914	-1.09987	0.204419	-0.185429	0.0343838	trans
rs78366690	OID40611	SOX6	-5.38046	9.7228e-08	0.047916	-1.14004	0.211885	-0.185428	0.0343837	trans
rs763974943	OID40964	CCNYL2	5.38045	9.72314e-08	0.0479171	2.25257	0.418659	0.185428	0.0343836	trans
rs35340924	OID40505	PKD2L1	5.38045	9.72323e-08	0.0479171	1.67596	0.311491	0.185428	0.0343836	trans
rs79676729	OID41165	EPC2	5.38043	9.72414e-08	0.0479211	1.49407	0.277685	0.185428	0.0343834	trans
rs113453304	OID41234	GAS1	-5.38042	9.72484e-08	0.0479217	-0.819763	0.15236	-0.185427	0.0343832	trans
rs111458565	OID41234	GAS1	-5.38042	9.72484e-08	0.0479217	-0.819763	0.15236	-0.185427	0.0343832	trans
rs145125037	OID44393	VMO1	5.38042	9.72488e-08	0.0479217	1.08296	0.201278	0.185427	0.0343832	trans
rs72963262	OID44393	VMO1	5.38042	9.72488e-08	0.0479217	1.08296	0.201278	0.185427	0.0343832	trans
rs140031327	OID44393	VMO1	5.38042	9.72488e-08	0.0479217	1.08296	0.201278	0.185427	0.0343832	trans
rs56358433	OID44393	VMO1	5.38042	9.72488e-08	0.0479217	1.08296	0.201278	0.185427	0.0343832	trans
rs191755966	OID42134	ARHGAP12	5.3804	9.72584e-08	0.0479256	0.93364	0.173526	0.185427	0.034383	trans
rs10039593	OID42494	GAMT	5.3804	9.72608e-08	0.0479256	0.816747	0.151801	0.185426	0.0343829	trans
rs59127031	OID42494	GAMT	5.3804	9.72608e-08	0.0479256	0.816747	0.151801	0.185426	0.0343829	trans
rs57872954	OID42494	GAMT	5.3804	9.72608e-08	0.0479256	0.816747	0.151801	0.185426	0.0343829	trans
rs1305420232	OID43204	TNF	-5.38037	9.72748e-08	0.0479314	-0.464478	0.0863282	-0.185425	0.0343826	trans
rs10915367	OID41738	ROBO3	-5.38037	9.72765e-08	0.0479314	-0.435676	0.0809751	-0.185425	0.0343826	trans
rs112490807	OID41738	ROBO3	-5.38037	9.72765e-08	0.0479314	-0.435676	0.0809751	-0.185425	0.0343826	trans
rs16840076	OID41738	ROBO3	-5.38037	9.72765e-08	0.0479314	-0.435676	0.0809751	-0.185425	0.0343826	trans
rs1322837754	OID42981	RAC3	-5.3803	9.73089e-08	0.0479468	-0.774372	0.143927	-0.185423	0.0343818	trans
rs191924392	OID45334	CGB3_CGB5_CGB8	-5.38026	9.73326e-08	0.0479571	-0.532022	0.0988841	-0.185422	0.0343812	trans
rs142634696	OID40342	KIF26B	5.38026	9.73336e-08	0.0479571	0.995609	0.185049	0.185422	0.0343812	trans
rs7856671	OID42532	GPX4	-5.38025	9.73374e-08	0.0479571	-0.840298	0.156182	-0.185421	0.0343811	trans
rs138790441	OID41974	TTLL4	-5.38024	9.73406e-08	0.0479571	-0.570791	0.10609	-0.185421	0.034381	trans
rs148770520	OID41974	TTLL4	-5.38024	9.73406e-08	0.0479571	-0.570791	0.10609	-0.185421	0.034381	trans
rs77949536	OID41974	TTLL4	-5.38024	9.73406e-08	0.0479571	-0.570791	0.10609	-0.185421	0.034381	trans
rs117635565	OID43433	C1QBP	-5.38024	9.73421e-08	0.0479571	-0.836166	0.155414	-0.185421	0.034381	trans
rs140060914	OID43433	C1QBP	-5.38024	9.73421e-08	0.0479571	-0.836166	0.155414	-0.185421	0.034381	trans
rs56109526	OID43433	C1QBP	-5.38024	9.73421e-08	0.0479571	-0.836166	0.155414	-0.185421	0.034381	trans
rs148616087	OID42917	PLXDC1	-5.38024	9.7344e-08	0.0479571	-0.6949	0.129158	-0.185421	0.034381	trans
rs16950952	OID41319	IFT81	-5.38024	9.73451e-08	0.0479571	-1.19154	0.221467	-0.185421	0.0343809	trans
rs16950956	OID41319	IFT81	-5.38024	9.73451e-08	0.0479571	-1.19154	0.221467	-0.185421	0.0343809	trans
rs78010828	OID41319	IFT81	-5.38024	9.73451e-08	0.0479571	-1.19154	0.221467	-0.185421	0.0343809	trans
rs79122901	OID41319	IFT81	-5.38024	9.73451e-08	0.0479571	-1.19154	0.221467	-0.185421	0.0343809	trans
rs78886913	OID41319	IFT81	-5.38024	9.73451e-08	0.0479571	-1.19154	0.221467	-0.185421	0.0343809	trans
rs111875964	OID41507	MYO18B	-5.38023	9.73472e-08	0.0479576	-0.746907	0.138824	-0.185421	0.0343809	trans
rs111986281	OID40908	C5orf34	-5.38022	9.73507e-08	0.0479589	-0.817694	0.151981	-0.185421	0.0343808	trans
rs12596613	OID42124	ANP32E	5.38021	9.73578e-08	0.0479618	0.358952	0.0667171	0.18542	0.0343806	trans
rs117798487	OID43937	LRRC37A2	-5.3802	9.73628e-08	0.0479625	-0.411027	0.0763962	-0.18542	0.0343805	trans
rs13417816	OID40815	ARHGAP35	5.38019	9.73669e-08	0.0479625	1.5046	0.279656	0.18542	0.0343804	trans
rs139999009	OID42205	CA11	-5.38019	9.737e-08	0.0479625	-0.472686	0.0878568	-0.185419	0.0343804	trans
rs187705120	OID41170	ERICH4	-5.38019	9.73708e-08	0.0479625	-0.694345	0.129056	-0.185419	0.0343803	trans
rs56360103	OID42761	MLLT1	5.38018	9.73719e-08	0.0479625	0.785706	0.146037	0.185419	0.0343803	trans
rs66946025	OID42761	MLLT1	5.38018	9.73719e-08	0.0479625	0.785706	0.146037	0.185419	0.0343803	trans
rs10004932	OID44827	OMD	-5.38018	9.73726e-08	0.0479625	-0.252776	0.0469827	-0.185419	0.0343803	trans
rs75769139	OID41988	UBOX5	-5.38018	9.73749e-08	0.0479625	-0.432072	0.0803081	-0.185419	0.0343802	trans
rs79828101	OID41988	UBOX5	-5.38018	9.73749e-08	0.0479625	-0.432072	0.0803081	-0.185419	0.0343802	trans
rs71505216	OID45278	TIE1	-5.38017	9.73795e-08	0.0479625	-0.259974	0.0483208	-0.185419	0.0343801	trans
rs35008039	OID45278	TIE1	-5.38017	9.73795e-08	0.0479625	-0.259974	0.0483208	-0.185419	0.0343801	trans
rs71505217	OID45278	TIE1	-5.38017	9.73795e-08	0.0479625	-0.259974	0.0483208	-0.185419	0.0343801	trans
rs13298385	OID45278	TIE1	-5.38017	9.73795e-08	0.0479625	-0.259974	0.0483208	-0.185419	0.0343801	trans
rs13285918	OID45278	TIE1	-5.38017	9.73795e-08	0.0479625	-0.259974	0.0483208	-0.185419	0.0343801	trans
rs13293282	OID45278	TIE1	-5.38017	9.73795e-08	0.0479625	-0.259974	0.0483208	-0.185419	0.0343801	trans
rs71505219	OID45278	TIE1	-5.38017	9.73795e-08	0.0479625	-0.259974	0.0483208	-0.185419	0.0343801	trans
rs71505220	OID45278	TIE1	-5.38017	9.73795e-08	0.0479625	-0.259974	0.0483208	-0.185419	0.0343801	trans
rs34242880	OID45278	TIE1	-5.38017	9.73795e-08	0.0479625	-0.259974	0.0483208	-0.185419	0.0343801	trans
rs35465867	OID45278	TIE1	-5.38017	9.73795e-08	0.0479625	-0.259974	0.0483208	-0.185419	0.0343801	trans
rs35806215	OID45278	TIE1	-5.38017	9.73795e-08	0.0479625	-0.259974	0.0483208	-0.185419	0.0343801	trans
rs116793848	OID41732	RNF10	-5.38014	9.73944e-08	0.0479693	-0.965253	0.17941	-0.185418	0.0343798	trans
rs182466672	OID42472	FLYWCH2	5.38014	9.73964e-08	0.0479698	1.85975	0.34567	0.185418	0.0343797	trans
rs542375462	OID42413	ENTPD2	5.38012	9.74065e-08	0.0479742	0.948897	0.176371	0.185417	0.0343795	trans
rs79461344	OID44823	NTRK2	-5.38011	9.74084e-08	0.0479742	-0.304243	0.0565495	-0.185417	0.0343794	trans
rs144750194	OID44823	NTRK2	-5.38011	9.74084e-08	0.0479742	-0.304243	0.0565495	-0.185417	0.0343794	trans
rs114925559	OID42991	RARRES1	-5.38011	9.74111e-08	0.0479745	-0.572364	0.106385	-0.185417	0.0343794	trans
rs148251830	OID42413	ENTPD2	5.3801	9.74131e-08	0.0479745	0.894989	0.166352	0.185417	0.0343793	trans
rs144445424	OID42413	ENTPD2	5.3801	9.74131e-08	0.0479745	0.894989	0.166352	0.185417	0.0343793	trans
rs141796887	OID42413	ENTPD2	5.3801	9.74131e-08	0.0479745	0.894989	0.166352	0.185417	0.0343793	trans
rs139233581	OID43442	CALB1	5.38006	9.74388e-08	0.0479838	0.827027	0.153721	0.185415	0.0343787	trans
rs80043690	OID42409	ENOPH1	5.38005	9.74402e-08	0.0479838	1.12334	0.208797	0.185415	0.0343787	trans
rs7845272	OID42409	ENOPH1	5.38005	9.74402e-08	0.0479838	1.12334	0.208797	0.185415	0.0343787	trans
rs7836988	OID42409	ENOPH1	5.38005	9.74402e-08	0.0479838	1.12334	0.208797	0.185415	0.0343787	trans
rs7814903	OID42409	ENOPH1	5.38005	9.74402e-08	0.0479838	1.12334	0.208797	0.185415	0.0343787	trans
rs7833853	OID42409	ENOPH1	5.38005	9.74402e-08	0.0479838	1.12334	0.208797	0.185415	0.0343787	trans
rs115135806	OID42409	ENOPH1	5.38005	9.74402e-08	0.0479838	1.12334	0.208797	0.185415	0.0343787	trans
rs16910340	OID42409	ENOPH1	5.38005	9.74402e-08	0.0479838	1.12334	0.208797	0.185415	0.0343787	trans
rs116999935	OID40670	TNS4	5.38003	9.74509e-08	0.0479886	2.18288	0.405737	0.185414	0.0343784	trans
rs79852451	OID42508	GFAP	5.38003	9.7452e-08	0.0479886	0.424673	0.078935	0.185414	0.0343784	trans
rs150878939	OID43300	ZMYND15	-5.38002	9.7457e-08	0.0479906	-1.04382	0.194018	-0.185414	0.0343783	trans
rs141928986	OID41118	DNAL1	-5.37999	9.7474e-08	0.0479975	-1.33101	0.247399	-0.185413	0.0343779	trans
rs79071425	OID42355	DCUN1D2	-5.37999	9.74753e-08	0.0479975	-0.823997	0.15316	-0.185413	0.0343779	trans
rs75421160	OID42355	DCUN1D2	-5.37999	9.74753e-08	0.0479975	-0.823997	0.15316	-0.185413	0.0343779	trans
rs71310802	OID42969	PTTG1	-5.37998	9.74761e-08	0.0479975	-1.75601	0.326397	-0.185413	0.0343778	trans
rs76593466	OID42969	PTTG1	-5.37998	9.74761e-08	0.0479975	-1.75601	0.326397	-0.185413	0.0343778	trans
rs75452116	OID41217	FREM2	-5.37997	9.7483e-08	0.0480004	-0.744273	0.138341	-0.185412	0.0343777	trans
rs140853504	OID42139	ARID3A	5.37996	9.74884e-08	0.0480025	0.761096	0.141469	0.185412	0.0343776	trans
rs112049636	OID44135	PSMD1	-5.37994	9.74977e-08	0.0480061	-0.607886	0.112991	-0.185411	0.0343773	trans
rs76258632	OID44135	PSMD1	-5.37994	9.74977e-08	0.0480061	-0.607886	0.112991	-0.185411	0.0343773	trans
rs151083577	OID42062	ZNF35	-5.37993	9.75027e-08	0.0480081	-0.617539	0.114786	-0.185411	0.0343772	trans
rs11824538	OID43053	SCGB2A2	5.37992	9.75076e-08	0.0480095	0.848449	0.157706	0.185411	0.0343771	trans
rs11826701	OID43053	SCGB2A2	5.37992	9.75076e-08	0.0480095	0.848449	0.157706	0.185411	0.0343771	trans
rs114141114	OID43570	CSDE1	-5.3799	9.75199e-08	0.048012	-1.32029	0.245412	-0.18541	0.0343768	trans
rs10230614	OID40320	ITPRID2	5.3799	9.752e-08	0.048012	0.502337	0.0933729	0.18541	0.0343768	trans
rs2331210	OID40320	ITPRID2	5.3799	9.752e-08	0.048012	0.502337	0.0933729	0.18541	0.0343768	trans
rs13221420	OID40320	ITPRID2	5.3799	9.752e-08	0.048012	0.502337	0.0933729	0.18541	0.0343768	trans
rs4724369	OID40320	ITPRID2	5.3799	9.752e-08	0.048012	0.502337	0.0933729	0.18541	0.0343768	trans
rs4595028	OID40320	ITPRID2	5.3799	9.752e-08	0.048012	0.502337	0.0933729	0.18541	0.0343768	trans
rs12752195	OID44677	GGACT	5.3799	9.75209e-08	0.048012	1.12762	0.209599	0.18541	0.0343768	trans
rs145767726	OID44677	GGACT	5.3799	9.75209e-08	0.048012	1.12762	0.209599	0.18541	0.0343768	trans
rs117684204	OID43030	RPRD1B	-5.37989	9.75277e-08	0.0480144	-1.24735	0.231855	-0.185409	0.0343766	trans
rs137905831	OID43030	RPRD1B	-5.37989	9.75277e-08	0.0480144	-1.24735	0.231855	-0.185409	0.0343766	trans
rs192010691	OID41623	PLCL1	5.37986	9.75429e-08	0.0480208	0.543317	0.100991	0.185408	0.0343763	trans
rs149168412	OID41623	PLCL1	5.37986	9.75429e-08	0.0480208	0.543317	0.100991	0.185408	0.0343763	trans
rs73167842	OID42140	ARID4B	-5.37985	9.75483e-08	0.048023	-0.365855	0.0680048	-0.185408	0.0343761	trans
rs141748567	OID43592	DBN1	-5.37983	9.75549e-08	0.0480239	-0.720971	0.134014	-0.185408	0.034376	trans
rs10901248	OID45146	ICAM2	5.37983	9.75553e-08	0.0480239	0.104621	0.0194469	0.185408	0.034376	trans
rs4962108	OID45146	ICAM2	5.37983	9.75553e-08	0.0480239	0.104621	0.0194469	0.185408	0.034376	trans
rs13299582	OID45146	ICAM2	5.37983	9.75553e-08	0.0480239	0.104621	0.0194469	0.185408	0.034376	trans
rs13300535	OID45146	ICAM2	5.37983	9.75553e-08	0.0480239	0.104621	0.0194469	0.185408	0.034376	trans
rs1199091	OID43936	LRRC25	-5.37983	9.75591e-08	0.0480253	-0.143341	0.0266442	-0.185407	0.0343759	trans
rs114442222	OID43406	BANK1	-5.37981	9.75655e-08	0.0480279	-1.48074	0.27524	-0.185407	0.0343757	trans
rs9623161	OID41873	SSX5	-5.37978	9.75846e-08	0.0480368	-1.04883	0.194959	-0.185406	0.0343753	trans
rs188470115	OID44601	DEPP1	-5.37974	9.76026e-08	0.0480442	-0.808636	0.150311	-0.185405	0.0343749	trans
rs191629635	OID44601	DEPP1	-5.37974	9.76026e-08	0.0480442	-0.808636	0.150311	-0.185405	0.0343749	trans
chr1_20703182_G_GATGAATGGATGA	OID41693	RAD51AP2	-5.37974	9.76029e-08	0.0480442	-1.10224	0.204888	-0.185405	0.0343749	trans
rs17396710	OID42998	RBM3	-5.37974	9.76038e-08	0.0480442	-0.522963	0.0972097	-0.185405	0.0343748	trans
rs9262113	OID43805	HLA-DRA	-5.37973	9.76081e-08	0.0480459	-0.441871	0.0821363	-0.185404	0.0343747	trans
rs117552013	OID41999	URAD	5.37969	9.76302e-08	0.0480562	1.77532	0.330005	0.185403	0.0343742	trans
rs28805897	OID45334	CGB3_CGB5_CGB8	-5.37968	9.76368e-08	0.048059	-0.407124	0.0756782	-0.185402	0.0343741	trans
chr9_133030650_CA_C	OID44233	SERPINI2	-5.37966	9.7644e-08	0.0480619	-0.225657	0.0419462	-0.185402	0.0343739	trans
rs9613001	OID41138	EAF2	5.37966	9.76448e-08	0.0480619	1.4906	0.27708	0.185402	0.0343739	trans
rs184956109	OID45105	DEFB1	-5.37966	9.76469e-08	0.0480624	-0.694632	0.129122	-0.185402	0.0343738	trans
rs137952587	OID44295	STXBP1	5.37965	9.76494e-08	0.0480632	0.991938	0.184387	0.185402	0.0343738	trans
rs17098162	OID41130	DUSP15	-5.37965	9.76517e-08	0.0480638	-0.381639	0.0709413	-0.185401	0.0343737	trans
rs191407271	OID42706	LRRC45	-5.37963	9.76593e-08	0.048067	-0.664831	0.123583	-0.185401	0.0343735	trans
rs181898387	OID44030	NGRN	5.37961	9.7672e-08	0.0480723	0.851746	0.158329	0.1854	0.0343732	trans
rs548625604	OID44030	NGRN	5.37961	9.7672e-08	0.0480723	0.851746	0.158329	0.1854	0.0343732	trans
rs67905545	OID43428	BTN1A1	5.37961	9.76736e-08	0.0480725	0.248746	0.0462386	0.1854	0.0343732	trans
rs76292413	OID42769	MORN4	5.37958	9.76887e-08	0.0480739	1.49348	0.27762	0.185399	0.0343728	trans
rs117140118	OID42850	NRN1	-5.37957	9.7692e-08	0.0480739	-0.652767	0.121342	-0.185399	0.0343728	trans
rs73052703	OID40980	CDKL3	-5.37957	9.76938e-08	0.0480739	-0.688558	0.127995	-0.185399	0.0343727	trans
rs73052711	OID40980	CDKL3	-5.37957	9.76938e-08	0.0480739	-0.688558	0.127995	-0.185399	0.0343727	trans
rs146332649	OID41912	TBC1D28	-5.37956	9.76998e-08	0.0480739	-1.56607	0.291115	-0.185398	0.0343726	trans
rs140823799	OID43984	MPI	-5.37955	9.77033e-08	0.0480739	-0.654752	0.121711	-0.185398	0.0343725	trans
rs7834497	OID40504	PIWIL3	5.37954	9.77111e-08	0.0480739	1.43704	0.267132	0.185398	0.0343723	trans
rs7011130	OID40504	PIWIL3	5.37954	9.77111e-08	0.0480739	1.43704	0.267132	0.185398	0.0343723	trans
rs6601300	OID40504	PIWIL3	5.37954	9.77111e-08	0.0480739	1.43704	0.267132	0.185398	0.0343723	trans
rs113721040	OID40504	PIWIL3	5.37954	9.77111e-08	0.0480739	1.43704	0.267132	0.185398	0.0343723	trans
rs74447271	OID40504	PIWIL3	5.37954	9.77111e-08	0.0480739	1.43704	0.267132	0.185398	0.0343723	trans
rs78999701	OID40504	PIWIL3	5.37954	9.77111e-08	0.0480739	1.43704	0.267132	0.185398	0.0343723	trans
rs6601301	OID40504	PIWIL3	5.37954	9.77111e-08	0.0480739	1.43704	0.267132	0.185398	0.0343723	trans
rs79708873	OID40504	PIWIL3	5.37954	9.77111e-08	0.0480739	1.43704	0.267132	0.185398	0.0343723	trans
rs113899821	OID40504	PIWIL3	5.37954	9.77111e-08	0.0480739	1.43704	0.267132	0.185398	0.0343723	trans
rs77950806	OID40504	PIWIL3	5.37954	9.77111e-08	0.0480739	1.43704	0.267132	0.185398	0.0343723	trans
rs76587957	OID40504	PIWIL3	5.37954	9.77111e-08	0.0480739	1.43704	0.267132	0.185398	0.0343723	trans
rs17149950	OID40504	PIWIL3	5.37954	9.77111e-08	0.0480739	1.43704	0.267132	0.185398	0.0343723	trans
rs17149952	OID40504	PIWIL3	5.37954	9.77111e-08	0.0480739	1.43704	0.267132	0.185398	0.0343723	trans
rs75081546	OID40504	PIWIL3	5.37954	9.77111e-08	0.0480739	1.43704	0.267132	0.185398	0.0343723	trans
rs79319358	OID40504	PIWIL3	5.37954	9.77111e-08	0.0480739	1.43704	0.267132	0.185398	0.0343723	trans
rs75044383	OID40504	PIWIL3	5.37954	9.77111e-08	0.0480739	1.43704	0.267132	0.185398	0.0343723	trans
rs57773689	OID40504	PIWIL3	5.37954	9.77111e-08	0.0480739	1.43704	0.267132	0.185398	0.0343723	trans
rs61236019	OID40504	PIWIL3	5.37954	9.77111e-08	0.0480739	1.43704	0.267132	0.185398	0.0343723	trans
rs73523055	OID40504	PIWIL3	5.37954	9.77111e-08	0.0480739	1.43704	0.267132	0.185398	0.0343723	trans
rs7827573	OID40504	PIWIL3	5.37954	9.77111e-08	0.0480739	1.43704	0.267132	0.185398	0.0343723	trans
rs17149956	OID40504	PIWIL3	5.37954	9.77111e-08	0.0480739	1.43704	0.267132	0.185398	0.0343723	trans
rs113503091	OID40504	PIWIL3	5.37954	9.77111e-08	0.0480739	1.43704	0.267132	0.185398	0.0343723	trans
rs73523079	OID40504	PIWIL3	5.37954	9.77111e-08	0.0480739	1.43704	0.267132	0.185398	0.0343723	trans
rs17149960	OID40504	PIWIL3	5.37954	9.77111e-08	0.0480739	1.43704	0.267132	0.185398	0.0343723	trans
rs551312018	OID41274	GUCA1C	5.37953	9.77122e-08	0.0480739	1.91956	0.356826	0.185398	0.0343723	trans
rs540710799	OID41274	GUCA1C	5.37953	9.77122e-08	0.0480739	1.91956	0.356826	0.185398	0.0343723	trans
rs540567592	OID41274	GUCA1C	5.37953	9.77122e-08	0.0480739	1.91956	0.356826	0.185398	0.0343723	trans
rs143509008	OID41274	GUCA1C	5.37953	9.77122e-08	0.0480739	1.91956	0.356826	0.185398	0.0343723	trans
rs187099134	OID41274	GUCA1C	5.37953	9.77122e-08	0.0480739	1.91956	0.356826	0.185398	0.0343723	trans
rs28485396	OID41215	FOSB	5.37953	9.77155e-08	0.0480751	0.686381	0.127591	0.185397	0.0343722	trans
rs191814774	OID42935	PQBP1	-5.37948	9.7741e-08	0.0480871	-0.765509	0.142302	-0.185396	0.0343716	trans
rs151293946	OID42242	CD3D	-5.37946	9.77485e-08	0.0480891	-1.0107	0.187881	-0.185395	0.0343714	trans
rs183454189	OID42598	IL12RB1	5.37946	9.77491e-08	0.0480891	0.67572	0.125611	0.185395	0.0343714	trans
rs147617279	OID42598	IL12RB1	5.37946	9.77491e-08	0.0480891	0.67572	0.125611	0.185395	0.0343714	trans
rs182088081	OID42598	IL12RB1	5.37946	9.77491e-08	0.0480891	0.67572	0.125611	0.185395	0.0343714	trans
rs951952	OID43477	CCN4	5.37945	9.77544e-08	0.0480912	0.143409	0.0266587	0.185395	0.0343713	trans
rs150865831	OID40651	TEKT4	-5.37945	9.77574e-08	0.0480922	-0.375824	0.069863	-0.185395	0.0343712	trans
rs78471698	OID43436	C7orf50	-5.3794	9.77835e-08	0.0481015	-0.367014	0.0682258	-0.185393	0.0343706	trans
rs116932564	OID43436	C7orf50	-5.3794	9.77835e-08	0.0481015	-0.367014	0.0682258	-0.185393	0.0343706	trans
rs11195988	OID43436	C7orf50	-5.3794	9.77835e-08	0.0481015	-0.367014	0.0682258	-0.185393	0.0343706	trans
rs59006533	OID43436	C7orf50	-5.3794	9.77835e-08	0.0481015	-0.367014	0.0682258	-0.185393	0.0343706	trans
rs117983353	OID43436	C7orf50	-5.3794	9.77835e-08	0.0481015	-0.367014	0.0682258	-0.185393	0.0343706	trans
rs115412204	OID43436	C7orf50	-5.3794	9.77835e-08	0.0481015	-0.367014	0.0682258	-0.185393	0.0343706	trans
rs12267540	OID43436	C7orf50	-5.3794	9.77835e-08	0.0481015	-0.367014	0.0682258	-0.185393	0.0343706	trans
rs148276213	OID45497	SERPINF1	-5.37938	9.77914e-08	0.0481049	-0.269442	0.0500878	-0.185393	0.0343704	trans
rs188579024	OID42689	LCORL	-5.37938	9.77939e-08	0.0481056	-0.489442	0.0909848	-0.185392	0.0343704	trans
rs117903701	OID40638	STRA8	-5.37937	9.78001e-08	0.0481081	-0.76238	0.141723	-0.185392	0.0343702	trans
rs111561296	OID40182	DYRK4	-5.37936	9.78023e-08	0.0481087	-1.57312	0.292437	-0.185392	0.0343702	trans
rs150222089	OID44185	RLN1	-5.37936	9.78038e-08	0.048109	-1.4393	0.26756	-0.185392	0.0343701	trans
rs182162170	OID40301	IFNA2	-5.37935	9.78063e-08	0.0481096	-1.19398	0.221956	-0.185392	0.0343701	trans
rs117080663	OID40129	CPSF3	-5.37935	9.7808e-08	0.0481096	-0.620616	0.11537	-0.185392	0.03437	trans
rs558461315	OID42242	CD3D	-5.37935	9.78082e-08	0.0481096	-0.677022	0.125856	-0.185392	0.03437	trans
rs695368	OID41133	DYNC2H1	5.37934	9.78119e-08	0.0481109	0.660141	0.122718	0.185391	0.0343699	trans
rs185688151	OID41736	RNF227	-5.37934	9.7815e-08	0.0481119	-1.06829	0.198591	-0.185391	0.0343699	trans
rs141759452	OID44068	PAFAH1B3	-5.37932	9.78225e-08	0.0481151	-1.42263	0.264463	-0.185391	0.0343697	trans
rs143898214	OID44499	CCL21	-5.3793	9.78349e-08	0.0481192	-0.744686	0.138436	-0.18539	0.0343694	trans
rs117167095	OID44499	CCL21	-5.3793	9.78349e-08	0.0481192	-0.744686	0.138436	-0.18539	0.0343694	trans
rs140617783	OID44499	CCL21	-5.3793	9.78349e-08	0.0481192	-0.744686	0.138436	-0.18539	0.0343694	trans
rs79183125	OID44499	CCL21	-5.3793	9.78349e-08	0.0481192	-0.744686	0.138436	-0.18539	0.0343694	trans
rs11073988	OID41214	FMNL3	5.37928	9.78452e-08	0.0481238	0.792001	0.147232	0.185389	0.0343692	trans
rs190340451	OID44088	PFDN2	-5.37927	9.78482e-08	0.0481247	-0.746869	0.138842	-0.185389	0.0343691	trans
rs186617425	OID42392	DYNLT1	5.37926	9.78531e-08	0.0481267	1.17166	0.21781	0.185389	0.034369	trans
rs201949060	OID41927	TEX11	-5.37926	9.78571e-08	0.0481281	-0.964883	0.179371	-0.185388	0.0343689	trans
rs470033	OID40265	GGA2	5.37925	9.78596e-08	0.0481288	1.12952	0.209978	0.185388	0.0343688	trans
rs17800938	OID42915	PLEKHG1	-5.37924	9.78684e-08	0.0481327	-0.435037	0.0808735	-0.185388	0.0343686	trans
rs78697835	OID40032	ARHGEF40	-5.37919	9.78932e-08	0.0481444	-1.50569	0.27991	-0.185386	0.034368	trans
rs7687818	OID43829	IDO1	5.37918	9.78999e-08	0.0481466	0.400505	0.0744547	0.185386	0.0343679	trans
rs10000459	OID43829	IDO1	5.37918	9.78999e-08	0.0481466	0.400505	0.0744547	0.185386	0.0343679	trans
rs79623496	OID41177	EXOSC4	-5.37917	9.79049e-08	0.0481486	-0.331513	0.061629	-0.185385	0.0343678	trans
rs79630422	OID43058	SCN3B	-5.37916	9.79066e-08	0.0481489	-0.823862	0.153158	-0.185385	0.0343677	trans
rs2239803	OID43561	CPVL	5.37916	9.79084e-08	0.0481493	0.23177	0.0430867	0.185385	0.0343677	trans
rs76534860	OID42295	CLASP1	-5.37913	9.79214e-08	0.0481552	-0.854144	0.158788	-0.185384	0.0343674	trans
rs34510474	OID40911	C7orf25	-5.37913	9.79255e-08	0.0481567	-0.998214	0.185572	-0.185384	0.0343673	trans
rs185462984	OID43011	RGS8	-5.37912	9.7927e-08	0.0481567	-1.47416	0.274053	-0.185384	0.0343672	trans
rs1222309	OID41761	S100A5	5.37912	9.79275e-08	0.0481567	0.772344	0.143582	0.185384	0.0343672	trans
rs191964321	OID40107	CETN1	5.37912	9.79286e-08	0.0481567	0.722949	0.134399	0.185384	0.0343672	trans
rs11864785	OID42124	ANP32E	5.37911	9.79357e-08	0.0481597	0.416908	0.077505	0.185383	0.034367	trans
rs74354064	OID41712	REM2	5.37907	9.79536e-08	0.0481675	0.69198	0.128643	0.185382	0.0343666	trans
rs181135610	OID41712	REM2	5.37907	9.79536e-08	0.0481675	0.69198	0.128643	0.185382	0.0343666	trans
rs755515150	OID42413	ENTPD2	5.37907	9.79571e-08	0.0481676	0.692014	0.128649	0.185382	0.0343665	trans
rs147749923	OID45237	PRG3	5.37907	9.79579e-08	0.0481676	0.929864	0.172867	0.185382	0.0343665	trans
rs73583384	OID45237	PRG3	5.37907	9.79579e-08	0.0481676	0.929864	0.172867	0.185382	0.0343665	trans
rs143435990	OID45237	PRG3	5.37907	9.79579e-08	0.0481676	0.929864	0.172867	0.185382	0.0343665	trans
rs10059911	OID42494	GAMT	5.37906	9.79588e-08	0.0481676	0.815183	0.151547	0.185382	0.0343665	trans
rs12419975	OID41193	FAM227B	-5.37905	9.79664e-08	0.0481692	-0.693582	0.128941	-0.185382	0.0343663	trans
rs10501761	OID41193	FAM227B	-5.37905	9.79664e-08	0.0481692	-0.693582	0.128941	-0.185382	0.0343663	trans
rs77239256	OID41193	FAM227B	-5.37905	9.79664e-08	0.0481692	-0.693582	0.128941	-0.185382	0.0343663	trans
rs75276204	OID41193	FAM227B	-5.37905	9.79664e-08	0.0481692	-0.693582	0.128941	-0.185382	0.0343663	trans
rs2228415	OID41170	ERICH4	-5.37904	9.79728e-08	0.0481719	-0.636718	0.11837	-0.185381	0.0343662	trans
rs61762351	OID41161	ENTPD3	-5.37903	9.79781e-08	0.048173	-0.858872	0.15967	-0.185381	0.034366	trans
rs11791611	OID43701	FAM3D	-5.37903	9.79782e-08	0.048173	-0.249795	0.0464388	-0.185381	0.034366	trans
rs10901243	OID43701	FAM3D	-5.37903	9.79782e-08	0.048173	-0.249795	0.0464388	-0.185381	0.034366	trans
rs115817287	OID40107	CETN1	5.379	9.79937e-08	0.0481802	0.615368	0.114402	0.18538	0.0343657	trans
rs56064091	OID44860	PNP	5.37899	9.79969e-08	0.0481803	1.13493	0.210992	0.18538	0.0343656	trans
rs546472910	OID42935	PQBP1	-5.37899	9.79971e-08	0.0481803	-0.677664	0.125984	-0.18538	0.0343656	trans
rs144135604	OID42935	PQBP1	-5.37899	9.79971e-08	0.0481803	-0.677664	0.125984	-0.18538	0.0343656	trans
rs79030899	OID44651	FCRL1	5.37896	9.80156e-08	0.0481889	0.566468	0.105312	0.185378	0.0343652	trans
rs144742538	OID44633	ERBB2	-5.37895	9.80166e-08	0.0481889	-0.422271	0.0785043	-0.185378	0.0343651	trans
rs1362760756	OID43726	FNTA	-5.37895	9.80176e-08	0.0481889	-0.87333	0.162361	-0.185378	0.0343651	trans
rs535015446	OID42110	ALPI	5.37894	9.80232e-08	0.0481911	1.23447	0.229501	0.185378	0.034365	trans
rs547497273	OID41189	FAM184A	5.37891	9.80377e-08	0.048197	1.92045	0.357034	0.185377	0.0343646	trans
rs569964251	OID41217	FREM2	-5.37891	9.80413e-08	0.048197	-0.746523	0.138787	-0.185377	0.0343645	trans
rs184473683	OID41217	FREM2	-5.37891	9.80413e-08	0.048197	-0.746523	0.138787	-0.185377	0.0343645	trans
rs754862417	OID41217	FREM2	-5.37891	9.80413e-08	0.048197	-0.746523	0.138787	-0.185377	0.0343645	trans
rs185980708	OID41217	FREM2	-5.37891	9.80413e-08	0.048197	-0.746523	0.138787	-0.185377	0.0343645	trans
rs186968961	OID41217	FREM2	-5.37891	9.80413e-08	0.048197	-0.746523	0.138787	-0.185377	0.0343645	trans
rs117652643	OID42275	CEP170B	-5.3789	9.80441e-08	0.0481979	-1.34841	0.250686	-0.185377	0.0343645	trans
rs73174410	OID41466	METTL2A	5.37885	9.8071e-08	0.0482106	1.45348	0.270222	0.185375	0.0343639	trans
rs117795544	OID41736	RNF227	-5.37885	9.80731e-08	0.0482108	-1.02302	0.190193	-0.185375	0.0343638	trans
rs12081365	OID44653	FGFBP1	-5.37884	9.80737e-08	0.0482108	-0.17361	0.0322764	-0.185375	0.0343638	trans
rs75759372	OID41836	SOX4	-5.37884	9.80753e-08	0.0482108	-1.05176	0.195536	-0.185375	0.0343638	trans
rs138850810	OID44187	RNASEH2A	5.37884	9.80754e-08	0.0482108	1.21186	0.225301	0.185375	0.0343637	trans
rs77886083	OID42091	ADCYAP1R1	-5.37884	9.80767e-08	0.0482109	-0.527532	0.0980754	-0.185375	0.0343637	trans
rs117501429	OID42196	BSPRY	-5.37883	9.80816e-08	0.0482113	-0.481432	0.0895049	-0.185374	0.0343636	trans
rs117048037	OID42196	BSPRY	-5.37883	9.80816e-08	0.0482113	-0.481432	0.0895049	-0.185374	0.0343636	trans
rs117344375	OID42196	BSPRY	-5.37883	9.80816e-08	0.0482113	-0.481432	0.0895049	-0.185374	0.0343636	trans
rs34374428	OID42196	BSPRY	-5.37883	9.80816e-08	0.0482113	-0.481432	0.0895049	-0.185374	0.0343636	trans
rs28383573	OID44498	CCL2	-5.37883	9.80832e-08	0.0482115	-0.185251	0.0344407	-0.185374	0.0343636	trans
rs567306634	OID41921	TCHP	5.37882	9.80868e-08	0.048212	1.22498	0.227742	0.185374	0.0343635	trans
rs528388501	OID44605	DLL1	-5.37882	9.80872e-08	0.048212	-0.481012	0.0894271	-0.185374	0.0343635	trans
rs17229269	OID44605	DLL1	-5.37882	9.80872e-08	0.048212	-0.481012	0.0894271	-0.185374	0.0343635	trans
rs10945511	OID41093	DEFB121	5.37881	9.80932e-08	0.0482134	0.392114	0.0728999	0.185373	0.0343633	trans
rs575891025	OID40461	NINJ2	5.3788	9.80947e-08	0.0482134	1.51934	0.282468	0.185373	0.0343633	trans
rs117421219	OID43447	CALML4	-5.3788	9.80961e-08	0.0482134	-0.696979	0.129579	-0.185373	0.0343633	trans
rs117201349	OID43447	CALML4	-5.3788	9.80961e-08	0.0482134	-0.696979	0.129579	-0.185373	0.0343633	trans
rs149041933	OID43447	CALML4	-5.3788	9.80961e-08	0.0482134	-0.696979	0.129579	-0.185373	0.0343633	trans
rs148160175	OID43447	CALML4	-5.3788	9.80961e-08	0.0482134	-0.696979	0.129579	-0.185373	0.0343633	trans
rs181204345	OID41497	MTF1	-5.37879	9.81009e-08	0.0482152	-1.06298	0.197625	-0.185373	0.0343631	trans
rs181258533	OID42128	AP1G1	-5.37879	9.81028e-08	0.0482156	-1.27613	0.237252	-0.185373	0.0343631	trans
rs12134307	OID42301	CLNS1A	5.37878	9.81071e-08	0.0482168	1.51893	0.282394	0.185373	0.034363	trans
rs145008927	OID42740	MAPRE3	-5.37878	9.81077e-08	0.0482168	-2.07816	0.386362	-0.185373	0.034363	trans
rs186797230	OID42232	CCDC150	-5.37878	9.81104e-08	0.0482168	-1.81897	0.338176	-0.185372	0.0343629	trans
rs146192512	OID42232	CCDC150	-5.37878	9.81104e-08	0.0482168	-1.81897	0.338176	-0.185372	0.0343629	trans
rs191842531	OID42232	CCDC150	-5.37878	9.81104e-08	0.0482168	-1.81897	0.338176	-0.185372	0.0343629	trans
rs546369010	OID43023	RORB	-5.37876	9.81169e-08	0.0482195	-0.374617	0.0696474	-0.185372	0.0343628	trans
rs137929066	OID42286	CFC1	-5.37876	9.81184e-08	0.0482198	-1.46766	0.272862	-0.185372	0.0343627	trans
rs566316750	OID41738	ROBO3	-5.37875	9.81223e-08	0.0482212	-0.633485	0.117775	-0.185372	0.0343626	trans
rs7815316	OID41058	CSN1S1	5.37875	9.81261e-08	0.0482226	0.436609	0.0811731	0.185371	0.0343626	trans
rs8176725	OID42110	ALPI	-5.37871	9.81435e-08	0.0482306	-0.690079	0.128298	-0.18537	0.0343622	trans
rs1183376162	OID40542	RAB3B	5.3787	9.8148e-08	0.0482323	1.97568	0.367315	0.18537	0.034362	trans
rs144775738	OID40790	ANAPC4	5.37869	9.81571e-08	0.0482363	1.63581	0.304129	0.185369	0.0343618	trans
rs79430211	OID42732	MAP1LC3A	5.37868	9.81598e-08	0.0482371	1.24379	0.231244	0.185369	0.0343618	trans
rs879789954	OID43167	TCP11	-5.37867	9.81679e-08	0.0482402	-0.643678	0.119672	-0.185369	0.0343616	trans
rs141903190	OID41909	TARS3	5.37867	9.81682e-08	0.0482402	1.44788	0.26919	0.185369	0.0343616	trans
rs118070848	OID43815	HRC	-5.37865	9.81746e-08	0.0482428	-0.679982	0.126422	-0.185368	0.0343614	trans
rs78865807	OID43928	LONP1	5.37865	9.81766e-08	0.0482428	0.30275	0.0562873	0.185368	0.0343614	trans
rs17585555	OID43928	LONP1	5.37865	9.81766e-08	0.0482428	0.30275	0.0562873	0.185368	0.0343614	trans
rs192837868	OID41047	COL6A6	-5.37863	9.81844e-08	0.0482461	-0.47175	0.0877081	-0.185368	0.0343612	trans
rs117869925	OID41497	MTF1	-5.37863	9.8189e-08	0.0482479	-1.17775	0.218969	-0.185367	0.0343611	trans
rs45619337	OID40425	MSX2	-5.37862	9.81938e-08	0.0482498	-0.38068	0.0707766	-0.185367	0.034361	trans
rs148624922	OID44674	GCHFR	-5.37861	9.81981e-08	0.0482514	-0.739145	0.137423	-0.185367	0.0343609	trans
rs34594672	OID41662	PPP6R2	-5.37859	9.82098e-08	0.0482566	-0.286666	0.0532976	-0.185366	0.0343606	trans
rs184317597	OID41646	POTEKP	-5.37857	9.82189e-08	0.0482601	-0.437052	0.0812581	-0.185366	0.0343604	trans
rs143663741	OID41646	POTEKP	-5.37857	9.82189e-08	0.0482601	-0.437052	0.0812581	-0.185366	0.0343604	trans
rs8081881	OID43067	SGF29	5.37856	9.82221e-08	0.0482601	0.425452	0.0791014	0.185365	0.0343603	trans
rs8078929	OID43067	SGF29	5.37856	9.82221e-08	0.0482601	0.425452	0.0791014	0.185365	0.0343603	trans
rs8069524	OID43067	SGF29	5.37856	9.82221e-08	0.0482601	0.425452	0.0791014	0.185365	0.0343603	trans
rs13342087	OID40299	ID2	5.37851	9.82521e-08	0.048272	1.76851	0.32881	0.185363	0.0343596	trans
rs58457081	OID40299	ID2	5.37851	9.82521e-08	0.048272	1.76851	0.32881	0.185363	0.0343596	trans
rs183075125	OID41471	MFRP	5.37848	9.82639e-08	0.048272	0.937264	0.174262	0.185363	0.0343593	trans
chr6_32625782_A_T	OID43429	BTN3A2	5.37848	9.82657e-08	0.048272	0.175136	0.0325623	0.185363	0.0343593	trans
rs7450685	OID40824	ARL4C	-5.37848	9.82678e-08	0.048272	-0.196465	0.036528	-0.185362	0.0343592	trans
rs9363131	OID40824	ARL4C	-5.37848	9.82678e-08	0.048272	-0.196465	0.036528	-0.185362	0.0343592	trans
rs9363132	OID40824	ARL4C	-5.37848	9.82678e-08	0.048272	-0.196465	0.036528	-0.185362	0.0343592	trans
rs67299133	OID40824	ARL4C	-5.37848	9.82678e-08	0.048272	-0.196465	0.036528	-0.185362	0.0343592	trans
rs16871723	OID40824	ARL4C	-5.37848	9.82678e-08	0.048272	-0.196465	0.036528	-0.185362	0.0343592	trans
rs12174251	OID40824	ARL4C	-5.37848	9.82678e-08	0.048272	-0.196465	0.036528	-0.185362	0.0343592	trans
rs72926127	OID40824	ARL4C	-5.37848	9.82678e-08	0.048272	-0.196465	0.036528	-0.185362	0.0343592	trans
rs9354064	OID40824	ARL4C	-5.37848	9.82678e-08	0.048272	-0.196465	0.036528	-0.185362	0.0343592	trans
rs67813672	OID40824	ARL4C	-5.37848	9.82678e-08	0.048272	-0.196465	0.036528	-0.185362	0.0343592	trans
rs55849720	OID40824	ARL4C	-5.37848	9.82678e-08	0.048272	-0.196465	0.036528	-0.185362	0.0343592	trans
rs67357025	OID40824	ARL4C	-5.37848	9.82678e-08	0.048272	-0.196465	0.036528	-0.185362	0.0343592	trans
rs9351394	OID40824	ARL4C	-5.37848	9.82678e-08	0.048272	-0.196465	0.036528	-0.185362	0.0343592	trans
rs1463673	OID40824	ARL4C	-5.37848	9.82678e-08	0.048272	-0.196465	0.036528	-0.185362	0.0343592	trans
rs9360045	OID40824	ARL4C	-5.37848	9.82678e-08	0.048272	-0.196465	0.036528	-0.185362	0.0343592	trans
rs16871763	OID40824	ARL4C	-5.37848	9.82678e-08	0.048272	-0.196465	0.036528	-0.185362	0.0343592	trans
rs16871765	OID40824	ARL4C	-5.37848	9.82678e-08	0.048272	-0.196465	0.036528	-0.185362	0.0343592	trans
rs9354070	OID40824	ARL4C	-5.37848	9.82678e-08	0.048272	-0.196465	0.036528	-0.185362	0.0343592	trans
rs200524555	OID44396	VPS4B	-5.37845	9.82833e-08	0.0482791	-0.907672	0.168761	-0.185361	0.0343589	trans
rs58348526	OID41096	DGKH	-5.37842	9.82992e-08	0.0482864	-1.09016	0.202692	-0.18536	0.0343585	trans
rs28379954	OID43833	IFNAR1	-5.37841	9.83046e-08	0.0482885	-0.183389	0.0340973	-0.18536	0.0343584	trans
rs112673653	OID45358	FCGR2A	5.3784	9.83097e-08	0.0482905	0.636431	0.118331	0.18536	0.0343583	trans
rs140116284	OID42260	CEACAM5	5.37837	9.83213e-08	0.0482957	1.82933	0.340126	0.185359	0.034358	trans
rs782205657	OID44577	CTRC	-5.37836	9.83315e-08	0.0483003	-0.314792	0.0585295	-0.185358	0.0343577	trans
rs12402543	OID42532	GPX4	-5.37835	9.8333e-08	0.0483005	-0.355996	0.0661906	-0.185358	0.0343577	trans
rs7629334	OID40681	TSNAXIP1	-5.37835	9.8335e-08	0.0483009	-0.595073	0.110642	-0.185358	0.0343577	trans
rs112882811	OID43272	UPF3A	5.37833	9.8343e-08	0.0483044	1.91946	0.356887	0.185358	0.0343575	trans
rs11132382	OID44533	CELSR2	5.37833	9.83442e-08	0.0483045	0.301114	0.0559865	0.185358	0.0343575	trans
rs545335934	OID42750	MEGF11	5.37831	9.83566e-08	0.0483101	0.848318	0.15773	0.185357	0.0343572	trans
rs183588599	OID42624	IL36A	5.37831	9.83578e-08	0.0483101	1.10095	0.204703	0.185357	0.0343571	trans
rs62332342	OID41366	KDF1	-5.3783	9.83606e-08	0.048311	-1.1044	0.205344	-0.185357	0.0343571	trans
rs181390274	OID41539	NELFCD	-5.3783	9.83623e-08	0.0483113	-1.08685	0.20208	-0.185356	0.034357	trans
rs113226641	OID43108	SNAP25	5.37829	9.83663e-08	0.0483128	1.2208	0.226986	0.185356	0.0343569	trans
rs149603167	OID42119	ANKRD35	-5.37827	9.83763e-08	0.0483172	-0.71289	0.13255	-0.185356	0.0343567	trans
rs115794516	OID43988	MRPL28	-5.37825	9.83849e-08	0.0483209	-0.489597	0.0910327	-0.185355	0.0343565	trans
rs185384565	OID41232	GARIN5B	-5.37825	9.8388e-08	0.0483209	-1.32617	0.246581	-0.185355	0.0343564	trans
rs114851189	OID41232	GARIN5B	-5.37825	9.8388e-08	0.0483209	-1.32617	0.246581	-0.185355	0.0343564	trans
rs12604405	OID42333	CTF1	-5.37825	9.83891e-08	0.0483209	-0.644273	0.119792	-0.185355	0.0343564	trans
rs191742176	OID43216	TOX3	-5.37825	9.83893e-08	0.0483209	-0.636708	0.118386	-0.185355	0.0343564	trans
rs35647931	OID41921	TCHP	5.37824	9.83899e-08	0.0483209	0.980872	0.182378	0.185355	0.0343564	trans
rs79933533	OID42854	NSDHL	-5.37824	9.83937e-08	0.0483217	-0.413924	0.0769627	-0.185355	0.0343563	trans
rs61345726	OID42854	NSDHL	-5.37824	9.83937e-08	0.0483217	-0.413924	0.0769627	-0.185355	0.0343563	trans
rs414299	OID42110	ALPI	-5.37823	9.8398e-08	0.0483233	-0.491611	0.0914076	-0.185354	0.0343562	trans
rs61856962	OID40863	GPRASP3	5.37823	9.83994e-08	0.0483235	0.94778	0.176225	0.185354	0.0343562	trans
rs79636860	OID43238	TRIM26	5.37822	9.84003e-08	0.0483235	0.917001	0.170503	0.185354	0.0343561	trans
rs10857357	OID40284	HECW2	-5.37822	9.84048e-08	0.0483246	-0.697144	0.129624	-0.185354	0.034356	trans
rs11725102	OID40284	HECW2	-5.37822	9.84048e-08	0.0483246	-0.697144	0.129624	-0.185354	0.034356	trans
rs56310059	OID42053	ZFYVE9	-5.37819	9.84197e-08	0.0483313	-0.975108	0.181308	-0.185353	0.0343557	trans
rs535742396	OID40025	APOBEC2	-5.37819	9.84204e-08	0.0483313	-0.418168	0.0777527	-0.185353	0.0343557	trans
rs6597601	OID45064	CDH5	-5.37816	9.84319e-08	0.048335	-0.1064	0.0197838	-0.185352	0.0343554	trans
rs4911136	OID42946	PROCR	5.37816	9.84321e-08	0.048335	0.242901	0.0451644	0.185352	0.0343554	trans
rs6142050	OID42946	PROCR	5.37816	9.84321e-08	0.048335	0.242901	0.0451644	0.185352	0.0343554	trans
rs6059577	OID42946	PROCR	5.37816	9.84321e-08	0.048335	0.242901	0.0451644	0.185352	0.0343554	trans
rs57078989	OID43334	ADGRB1	-5.37815	9.84382e-08	0.048337	-0.633422	0.117777	-0.185352	0.0343553	trans
rs78223650	OID41494	MTCL1	-5.37815	9.84383e-08	0.048337	-0.599902	0.111544	-0.185352	0.0343553	trans
chr8_35269619_T_TA	OID42104	AKR1B10	5.37812	9.8455e-08	0.0483437	2.19747	0.408594	0.185351	0.0343549	trans
rs143554606	OID42104	AKR1B10	5.37812	9.8455e-08	0.0483437	2.19747	0.408594	0.185351	0.0343549	trans
rs147929683	OID42104	AKR1B10	5.37812	9.8455e-08	0.0483437	2.19747	0.408594	0.185351	0.0343549	trans
rs116950925	OID42830	NFKBIE	5.37812	9.8456e-08	0.0483437	1.51632	0.281942	0.185351	0.0343548	trans
rs531087323	OID45439	APOE	-5.37811	9.84627e-08	0.0483465	-0.654022	0.121608	-0.18535	0.0343547	trans
rs11963290	OID42346	CYP3A4	-5.3781	9.84685e-08	0.0483486	-1.32573	0.246505	-0.18535	0.0343545	trans
rs117047911	OID40968	CD2BP2	-5.37809	9.84701e-08	0.0483486	-0.597989	0.11119	-0.18535	0.0343545	trans
rs201286888	OID40968	CD2BP2	-5.37809	9.84701e-08	0.0483486	-0.597989	0.11119	-0.18535	0.0343545	trans
rs151116134	OID42371	DGCR6	5.37809	9.84738e-08	0.0483499	1.2029	0.223668	0.185349	0.0343544	trans
rs115928449	OID43590	DAPP1	-5.37808	9.84753e-08	0.0483502	-0.866847	0.161181	-0.185349	0.0343544	trans
chr17_1999673_G_GC	OID41102	DIS3L	5.37807	9.848e-08	0.048352	0.454308	0.0844741	0.185349	0.0343543	trans
rs35629936	OID41728	RLBP1	5.37807	9.84821e-08	0.0483525	0.915142	0.170162	0.185349	0.0343542	trans
rs12405017	OID41787	SETBP1	-5.37805	9.84902e-08	0.0483555	-0.987681	0.18365	-0.185348	0.034354	trans
rs75927365	OID41787	SETBP1	-5.37805	9.84902e-08	0.0483555	-0.987681	0.18365	-0.185348	0.034354	trans
rs140909672	OID41988	UBOX5	-5.37804	9.84955e-08	0.0483576	-0.751592	0.139752	-0.185348	0.0343539	trans
rs4486266	OID43872	ISLR2	5.37804	9.84975e-08	0.048358	0.182229	0.0338839	0.185348	0.0343539	trans
rs557898713	OID40541	RAB38	-5.37801	9.85137e-08	0.0483655	-0.829972	0.154327	-0.185347	0.0343535	trans
rs1412847704	OID43212	TOGARAM2	-5.37801	9.85158e-08	0.048366	-0.358083	0.0665828	-0.185347	0.0343534	trans
rs114270143	OID41694	RADIL	-5.378	9.85206e-08	0.0483679	-1.05896	0.196905	-0.185347	0.0343533	trans
rs187811319	OID40014	ANKRD20A1	5.37798	9.85288e-08	0.0483714	3.33385	0.619908	0.185346	0.0343531	trans
rs280115	OID43466	CCER2	5.37798	9.85318e-08	0.0483714	0.197674	0.0367562	0.185346	0.0343531	trans
rs280078	OID43466	CCER2	5.37798	9.85318e-08	0.0483714	0.197674	0.0367562	0.185346	0.0343531	trans
rs280076	OID43466	CCER2	5.37798	9.85318e-08	0.0483714	0.197674	0.0367562	0.185346	0.0343531	trans
rs74904363	OID40549	RANBP6	5.37797	9.85331e-08	0.0483715	1.23968	0.230511	0.185346	0.034353	trans
rs13098843	OID45334	CGB3_CGB5_CGB8	-5.37796	9.85419e-08	0.0483753	-0.405832	0.0754621	-0.185345	0.0343528	trans
rs140451129	OID44672	GAS2L1	-5.37794	9.85524e-08	0.0483794	-0.543209	0.101007	-0.185345	0.0343526	trans
rs150169481	OID44672	GAS2L1	-5.37794	9.85524e-08	0.0483794	-0.543209	0.101007	-0.185345	0.0343526	trans
rs62132808	OID45108	DNASE1	5.37791	9.85666e-08	0.0483859	0.172512	0.0320778	0.185344	0.0343523	trans
rs1027059815	OID40757	ABCF2	-5.37791	9.85689e-08	0.0483865	-1.04551	0.194409	-0.185343	0.0343522	trans
rs75219829	OID43684	EPO	-5.3779	9.85713e-08	0.0483872	-1.28926	0.239733	-0.185343	0.0343521	trans
rs576754791	OID42492	GAGE2A	-5.3779	9.85742e-08	0.0483876	-0.675601	0.125625	-0.185343	0.0343521	trans
rs545848266	OID42492	GAGE2A	-5.3779	9.85742e-08	0.0483876	-0.675601	0.125625	-0.185343	0.0343521	trans
rs184619701	OID44981	TIMP2	-5.37788	9.85825e-08	0.0483906	-0.503796	0.0936792	-0.185343	0.0343519	trans
rs117203733	OID44981	TIMP2	-5.37788	9.85825e-08	0.0483906	-0.503796	0.0936792	-0.185343	0.0343519	trans
rs12426793	OID42699	LPXN	-5.37788	9.85834e-08	0.0483906	-0.515333	0.0958246	-0.185343	0.0343519	trans
rs45612235	OID41651	PPFIA4	5.37786	9.85945e-08	0.0483956	2.17115	0.40372	0.185342	0.0343516	trans
rs34102154	OID44343	TNFRSF6B	-5.37785	9.85966e-08	0.0483956	-0.375354	0.0697963	-0.185342	0.0343516	trans
rs149980959	OID44497	CCL19	-5.37785	9.85967e-08	0.0483956	-0.741741	0.137925	-0.185342	0.0343516	trans
rs139418262	OID41141	ECT2	-5.37782	9.86126e-08	0.0484029	-1.24628	0.231744	-0.185341	0.0343512	trans
rs878508	OID40529	PRR25	-5.37782	9.86162e-08	0.0484042	-1.28678	0.239275	-0.18534	0.0343511	trans
rs112519814	OID41251	GNL3L	5.3778	9.86235e-08	0.0484072	1.40553	0.261358	0.18534	0.0343509	trans
rs7207606	OID45408	RNASE6	-5.3778	9.86259e-08	0.0484079	-0.534773	0.0994408	-0.18534	0.0343509	trans
rs541291548	OID43207	TNFSF15	5.37778	9.86378e-08	0.0484128	0.782884	0.145578	0.185339	0.0343506	trans
rs180760352	OID43207	TNFSF15	5.37778	9.86378e-08	0.0484128	0.782884	0.145578	0.185339	0.0343506	trans
rs188982066	OID43165	TBR1	-5.37777	9.86406e-08	0.0484133	-1.46139	0.271746	-0.185339	0.0343505	trans
rs147902514	OID45173	LCP1	-5.37777	9.86412e-08	0.0484133	-0.393358	0.0731453	-0.185339	0.0343505	trans
rs76067709	OID43932	LPP	-5.37776	9.8644e-08	0.0484133	-0.503826	0.0936868	-0.185339	0.0343504	trans
rs28828673	OID43932	LPP	-5.37776	9.8644e-08	0.0484133	-0.503826	0.0936868	-0.185339	0.0343504	trans
rs28778888	OID43932	LPP	-5.37776	9.8644e-08	0.0484133	-0.503826	0.0936868	-0.185339	0.0343504	trans
rs546706026	OID41784	SERTAD1	5.37776	9.86451e-08	0.0484133	0.857187	0.159395	0.185339	0.0343504	trans
rs12928151	OID44088	PFDN2	-5.37776	9.86479e-08	0.0484137	-0.820664	0.152603	-0.185338	0.0343504	trans
rs12932641	OID44088	PFDN2	-5.37776	9.86479e-08	0.0484137	-0.820664	0.152603	-0.185338	0.0343504	trans
rs200947632	OID41370	KIAA0586	-5.37773	9.86591e-08	0.0484187	-0.802848	0.149291	-0.185338	0.0343501	trans
rs79350708	OID41734	RNF213	5.3777	9.8675e-08	0.048426	0.585513	0.108878	0.185337	0.0343497	trans
rs145156247	OID40129	CPSF3	-5.3777	9.868e-08	0.0484279	-0.598183	0.111234	-0.185336	0.0343496	trans
chr2_99243491_CAGATAGATAGAT_CAGATAGAT	OID43342	AGBL2	-5.37769	9.86828e-08	0.0484279	-0.261085	0.0485496	-0.185336	0.0343495	trans
rs72661577	OID44453	AGXT	-5.37769	9.86842e-08	0.0484279	-1.14541	0.212993	-0.185336	0.0343495	trans
rs55937828	OID44453	AGXT	-5.37769	9.86842e-08	0.0484279	-1.14541	0.212993	-0.185336	0.0343495	trans
rs72661591	OID44453	AGXT	-5.37769	9.86842e-08	0.0484279	-1.14541	0.212993	-0.185336	0.0343495	trans
rs4253283	OID43959	MAPK9	-5.37767	9.86919e-08	0.0484292	-0.172476	0.0320726	-0.185336	0.0343493	trans
rs34899763	OID43959	MAPK9	-5.37767	9.86919e-08	0.0484292	-0.172476	0.0320726	-0.185336	0.0343493	trans
rs4253294	OID43959	MAPK9	-5.37767	9.86919e-08	0.0484292	-0.172476	0.0320726	-0.185336	0.0343493	trans
chr4_186253643_A_AT	OID43959	MAPK9	-5.37767	9.86919e-08	0.0484292	-0.172476	0.0320726	-0.185336	0.0343493	trans
rs4253313	OID43959	MAPK9	-5.37767	9.86919e-08	0.0484292	-0.172476	0.0320726	-0.185336	0.0343493	trans
rs7833561	OID42998	RBM3	-5.37767	9.86939e-08	0.0484297	-0.703183	0.13076	-0.185336	0.0343493	trans
rs9565225	OID45013	VEGFC	5.37766	9.86961e-08	0.0484303	0.606157	0.112717	0.185335	0.0343492	trans
rs192377850	OID40905	C4orf54	-5.37766	9.86987e-08	0.048431	-0.747722	0.139042	-0.185335	0.0343492	trans
rs11012195	OID40586	SCEL	-5.37766	9.86996e-08	0.048431	-0.188589	0.0350689	-0.185335	0.0343491	trans
rs531360811	OID40083	CACNB4	-5.37765	9.8704e-08	0.0484314	-0.858921	0.159721	-0.185335	0.034349	trans
rs117008459	OID40083	CACNB4	-5.37765	9.8704e-08	0.0484314	-0.858921	0.159721	-0.185335	0.034349	trans
rs75780473	OID40574	RNF38	5.37764	9.87087e-08	0.0484314	2.15342	0.400439	0.185335	0.0343489	trans
rs147065434	OID43329	ADAM23	5.37763	9.87166e-08	0.0484314	0.703938	0.130901	0.185334	0.0343488	trans
rs11633927	OID41755	RTP4	-5.3776	9.87293e-08	0.0484314	-1.1654	0.216714	-0.185333	0.0343485	trans
rs77534264	OID41755	RTP4	-5.3776	9.87293e-08	0.0484314	-1.1654	0.216714	-0.185333	0.0343485	trans
rs117637755	OID43121	SPATA18	-5.3776	9.87305e-08	0.0484314	-1.0463	0.194566	-0.185333	0.0343484	trans
rs186824152	OID42516	GIMAP8	-5.37758	9.87398e-08	0.0484314	-0.852376	0.158505	-0.185333	0.0343482	trans
rs138109921	OID42516	GIMAP8	-5.37758	9.87398e-08	0.0484314	-0.852376	0.158505	-0.185333	0.0343482	trans
rs141345227	OID40994	CEP89	-5.37754	9.87631e-08	0.0484314	-0.431085	0.0801639	-0.185331	0.0343477	trans
rs9603729	OID40994	CEP89	-5.37754	9.87631e-08	0.0484314	-0.431085	0.0801639	-0.185331	0.0343477	trans
rs7824331	OID42880	PAPPA	5.37754	9.87632e-08	0.0484314	1.46189	0.271851	0.185331	0.0343477	trans
rs72706945	OID42590	IGDCC3	5.37752	9.87746e-08	0.0484314	1.37005	0.254773	0.185331	0.0343474	trans
rs72706947	OID42590	IGDCC3	5.37752	9.87746e-08	0.0484314	1.37005	0.254773	0.185331	0.0343474	trans
rs17670061	OID42590	IGDCC3	5.37752	9.87746e-08	0.0484314	1.37005	0.254773	0.185331	0.0343474	trans
rs12334347	OID43393	ATG16L1	5.37752	9.87751e-08	0.0484314	0.292842	0.0544568	0.18533	0.0343474	trans
rs565619116	OID40859	BEND4	-5.37751	9.87756e-08	0.0484314	-0.497191	0.0924575	-0.18533	0.0343474	trans
rs192976856	OID40859	BEND4	-5.37751	9.87756e-08	0.0484314	-0.497191	0.0924575	-0.18533	0.0343474	trans
rs192782860	OID40859	BEND4	-5.37751	9.87756e-08	0.0484314	-0.497191	0.0924575	-0.18533	0.0343474	trans
rs117654436	OID44257	SLITRK6	-5.37751	9.8777e-08	0.0484314	-0.481061	0.089458	-0.18533	0.0343473	trans
rs76919977	OID44257	SLITRK6	-5.37751	9.8777e-08	0.0484314	-0.481061	0.089458	-0.18533	0.0343473	trans
rs117188772	OID45346	CTBS	5.37751	9.87792e-08	0.0484314	0.552983	0.102833	0.18533	0.0343473	trans
rs144497836	OID42596	IL10RA	-5.37751	9.87796e-08	0.0484314	-1.20941	0.224902	-0.18533	0.0343473	trans
rs1280874356	OID41643	POLR3D	-5.37751	9.87797e-08	0.0484314	-0.821957	0.152851	-0.18533	0.0343473	trans
rs79991185	OID43610	DKKL1	5.37748	9.87923e-08	0.0484314	0.605193	0.112542	0.185329	0.034347	trans
rs149236578	OID42205	CA11	-5.37747	9.88017e-08	0.0484314	-0.46631	0.0867156	-0.185329	0.0343468	trans
rs186616161	OID41257	GPATCH11	-5.37747	9.88018e-08	0.0484314	-1.38382	0.257338	-0.185329	0.0343468	trans
rs116196055	OID43058	SCN3B	-5.37746	9.88027e-08	0.0484314	-0.759565	0.14125	-0.185329	0.0343467	trans
rs6683774	OID42864	ODAM	5.37746	9.88065e-08	0.0484314	0.398061	0.074024	0.185329	0.0343467	trans
rs11617095	OID41851	SPATA7	-5.37745	9.88093e-08	0.0484314	-1.15811	0.215364	-0.185328	0.0343466	trans
rs11617489	OID41851	SPATA7	-5.37745	9.88093e-08	0.0484314	-1.15811	0.215364	-0.185328	0.0343466	trans
rs201826002	OID41851	SPATA7	-5.37745	9.88093e-08	0.0484314	-1.15811	0.215364	-0.185328	0.0343466	trans
rs3843251	OID44261	SMNDC1	-5.37745	9.88116e-08	0.0484314	-0.234645	0.0436351	-0.185328	0.0343465	trans
rs8019453	OID42785	MTUS2	-5.37744	9.88131e-08	0.0484314	-0.202156	0.0375933	-0.185328	0.0343465	trans
rs144703254	OID42529	GPATCH1	-5.37744	9.88138e-08	0.0484314	-1.01383	0.188534	-0.185328	0.0343465	trans
rs73195109	OID42529	GPATCH1	-5.37744	9.88138e-08	0.0484314	-1.01383	0.188534	-0.185328	0.0343465	trans
rs192007810	OID42529	GPATCH1	-5.37744	9.88138e-08	0.0484314	-1.01383	0.188534	-0.185328	0.0343465	trans
rs73195198	OID42529	GPATCH1	-5.37744	9.88138e-08	0.0484314	-1.01383	0.188534	-0.185328	0.0343465	trans
rs140633475	OID42529	GPATCH1	-5.37744	9.88138e-08	0.0484314	-1.01383	0.188534	-0.185328	0.0343465	trans
rs78953045	OID42452	FDX1	5.37744	9.88141e-08	0.0484314	0.86454	0.160772	0.185328	0.0343465	trans
rs376612254	OID42452	FDX1	5.37744	9.88141e-08	0.0484314	0.86454	0.160772	0.185328	0.0343465	trans
rs7666786	OID42452	FDX1	5.37744	9.88141e-08	0.0484314	0.86454	0.160772	0.185328	0.0343465	trans
rs28580450	OID42452	FDX1	5.37744	9.88141e-08	0.0484314	0.86454	0.160772	0.185328	0.0343465	trans
rs118167188	OID42452	FDX1	5.37744	9.88141e-08	0.0484314	0.86454	0.160772	0.185328	0.0343465	trans
rs76624716	OID42452	FDX1	5.37744	9.88141e-08	0.0484314	0.86454	0.160772	0.185328	0.0343465	trans
rs76830372	OID42452	FDX1	5.37744	9.88141e-08	0.0484314	0.86454	0.160772	0.185328	0.0343465	trans
rs28759239	OID42452	FDX1	5.37744	9.88141e-08	0.0484314	0.86454	0.160772	0.185328	0.0343465	trans
rs138506323	OID42452	FDX1	5.37744	9.88141e-08	0.0484314	0.86454	0.160772	0.185328	0.0343465	trans
rs2103015	OID42452	FDX1	5.37744	9.88141e-08	0.0484314	0.86454	0.160772	0.185328	0.0343465	trans
rs58376149	OID42452	FDX1	5.37744	9.88141e-08	0.0484314	0.86454	0.160772	0.185328	0.0343465	trans
rs75639309	OID42452	FDX1	5.37744	9.88141e-08	0.0484314	0.86454	0.160772	0.185328	0.0343465	trans
rs9996863	OID42452	FDX1	5.37744	9.88141e-08	0.0484314	0.86454	0.160772	0.185328	0.0343465	trans
rs80231801	OID42452	FDX1	5.37744	9.88141e-08	0.0484314	0.86454	0.160772	0.185328	0.0343465	trans
rs7688691	OID42452	FDX1	5.37744	9.88141e-08	0.0484314	0.86454	0.160772	0.185328	0.0343465	trans
rs76792221	OID42452	FDX1	5.37744	9.88141e-08	0.0484314	0.86454	0.160772	0.185328	0.0343465	trans
rs10011208	OID42452	FDX1	5.37744	9.88141e-08	0.0484314	0.86454	0.160772	0.185328	0.0343465	trans
rs377556650	OID42452	FDX1	5.37744	9.88141e-08	0.0484314	0.86454	0.160772	0.185328	0.0343465	trans
rs117162567	OID42452	FDX1	5.37744	9.88141e-08	0.0484314	0.86454	0.160772	0.185328	0.0343465	trans
rs13353638	OID42452	FDX1	5.37744	9.88141e-08	0.0484314	0.86454	0.160772	0.185328	0.0343465	trans
chr4_58377323_A_AT	OID42452	FDX1	5.37744	9.88141e-08	0.0484314	0.86454	0.160772	0.185328	0.0343465	trans
rs79140606	OID42452	FDX1	5.37744	9.88141e-08	0.0484314	0.86454	0.160772	0.185328	0.0343465	trans
rs117410564	OID42452	FDX1	5.37744	9.88141e-08	0.0484314	0.86454	0.160772	0.185328	0.0343465	trans
rs10018551	OID42452	FDX1	5.37744	9.88141e-08	0.0484314	0.86454	0.160772	0.185328	0.0343465	trans
rs7672237	OID42452	FDX1	5.37744	9.88141e-08	0.0484314	0.86454	0.160772	0.185328	0.0343465	trans
rs7689555	OID42452	FDX1	5.37744	9.88141e-08	0.0484314	0.86454	0.160772	0.185328	0.0343465	trans
rs79316618	OID42452	FDX1	5.37744	9.88141e-08	0.0484314	0.86454	0.160772	0.185328	0.0343465	trans
rs186679015	OID42452	FDX1	5.37744	9.88141e-08	0.0484314	0.86454	0.160772	0.185328	0.0343465	trans
rs148969729	OID42452	FDX1	5.37744	9.88141e-08	0.0484314	0.86454	0.160772	0.185328	0.0343465	trans
rs372698714	OID42452	FDX1	5.37744	9.88141e-08	0.0484314	0.86454	0.160772	0.185328	0.0343465	trans
rs10004369	OID42452	FDX1	5.37744	9.88141e-08	0.0484314	0.86454	0.160772	0.185328	0.0343465	trans
rs187265749	OID42452	FDX1	5.37744	9.88141e-08	0.0484314	0.86454	0.160772	0.185328	0.0343465	trans
rs137875849	OID42452	FDX1	5.37744	9.88141e-08	0.0484314	0.86454	0.160772	0.185328	0.0343465	trans
rs77459402	OID42452	FDX1	5.37744	9.88141e-08	0.0484314	0.86454	0.160772	0.185328	0.0343465	trans
chr4_58411097_ATG_A	OID42452	FDX1	5.37744	9.88141e-08	0.0484314	0.86454	0.160772	0.185328	0.0343465	trans
rs80352127	OID42452	FDX1	5.37744	9.88141e-08	0.0484314	0.86454	0.160772	0.185328	0.0343465	trans
rs76054426	OID42452	FDX1	5.37744	9.88141e-08	0.0484314	0.86454	0.160772	0.185328	0.0343465	trans
rs79003478	OID42452	FDX1	5.37744	9.88141e-08	0.0484314	0.86454	0.160772	0.185328	0.0343465	trans
rs114072785	OID42452	FDX1	5.37744	9.88141e-08	0.0484314	0.86454	0.160772	0.185328	0.0343465	trans
rs6855399	OID42452	FDX1	5.37744	9.88141e-08	0.0484314	0.86454	0.160772	0.185328	0.0343465	trans
rs58112912	OID42452	FDX1	5.37744	9.88141e-08	0.0484314	0.86454	0.160772	0.185328	0.0343465	trans
rs6821343	OID42452	FDX1	5.37744	9.88141e-08	0.0484314	0.86454	0.160772	0.185328	0.0343465	trans
rs73197651	OID42452	FDX1	5.37744	9.88141e-08	0.0484314	0.86454	0.160772	0.185328	0.0343465	trans
rs73197655	OID42452	FDX1	5.37744	9.88141e-08	0.0484314	0.86454	0.160772	0.185328	0.0343465	trans
rs191839435	OID42452	FDX1	5.37744	9.88141e-08	0.0484314	0.86454	0.160772	0.185328	0.0343465	trans
rs59216040	OID42452	FDX1	5.37744	9.88141e-08	0.0484314	0.86454	0.160772	0.185328	0.0343465	trans
rs78009922	OID42452	FDX1	5.37744	9.88141e-08	0.0484314	0.86454	0.160772	0.185328	0.0343465	trans
rs112698231	OID42452	FDX1	5.37744	9.88141e-08	0.0484314	0.86454	0.160772	0.185328	0.0343465	trans
rs76688422	OID42452	FDX1	5.37744	9.88141e-08	0.0484314	0.86454	0.160772	0.185328	0.0343465	trans
rs80302388	OID42452	FDX1	5.37744	9.88141e-08	0.0484314	0.86454	0.160772	0.185328	0.0343465	trans
rs77424777	OID42452	FDX1	5.37744	9.88141e-08	0.0484314	0.86454	0.160772	0.185328	0.0343465	trans
rs142563717	OID42452	FDX1	5.37744	9.88141e-08	0.0484314	0.86454	0.160772	0.185328	0.0343465	trans
rs73197680	OID42452	FDX1	5.37744	9.88141e-08	0.0484314	0.86454	0.160772	0.185328	0.0343465	trans
rs7659015	OID42452	FDX1	5.37744	9.88141e-08	0.0484314	0.86454	0.160772	0.185328	0.0343465	trans
rs73197689	OID42452	FDX1	5.37744	9.88141e-08	0.0484314	0.86454	0.160772	0.185328	0.0343465	trans
chr4_58454642_A_ACGTCTGCT	OID42452	FDX1	5.37744	9.88141e-08	0.0484314	0.86454	0.160772	0.185328	0.0343465	trans
rs117716136	OID42452	FDX1	5.37744	9.88141e-08	0.0484314	0.86454	0.160772	0.185328	0.0343465	trans
rs17218182	OID42452	FDX1	5.37744	9.88141e-08	0.0484314	0.86454	0.160772	0.185328	0.0343465	trans
rs116871010	OID42452	FDX1	5.37744	9.88141e-08	0.0484314	0.86454	0.160772	0.185328	0.0343465	trans
rs28844640	OID42452	FDX1	5.37744	9.88141e-08	0.0484314	0.86454	0.160772	0.185328	0.0343465	trans
rs113195873	OID42452	FDX1	5.37744	9.88141e-08	0.0484314	0.86454	0.160772	0.185328	0.0343465	trans
rs116175965	OID42452	FDX1	5.37744	9.88141e-08	0.0484314	0.86454	0.160772	0.185328	0.0343465	trans
rs113403146	OID42452	FDX1	5.37744	9.88141e-08	0.0484314	0.86454	0.160772	0.185328	0.0343465	trans
rs114178342	OID42452	FDX1	5.37744	9.88141e-08	0.0484314	0.86454	0.160772	0.185328	0.0343465	trans
rs112796299	OID42452	FDX1	5.37744	9.88141e-08	0.0484314	0.86454	0.160772	0.185328	0.0343465	trans
rs4367229	OID42452	FDX1	5.37744	9.88141e-08	0.0484314	0.86454	0.160772	0.185328	0.0343465	trans
rs6846932	OID42452	FDX1	5.37744	9.88141e-08	0.0484314	0.86454	0.160772	0.185328	0.0343465	trans
rs1453929	OID42452	FDX1	5.37744	9.88141e-08	0.0484314	0.86454	0.160772	0.185328	0.0343465	trans
rs58003414	OID42452	FDX1	5.37744	9.88141e-08	0.0484314	0.86454	0.160772	0.185328	0.0343465	trans
rs146346184	OID42452	FDX1	5.37744	9.88141e-08	0.0484314	0.86454	0.160772	0.185328	0.0343465	trans
rs77689886	OID42452	FDX1	5.37744	9.88141e-08	0.0484314	0.86454	0.160772	0.185328	0.0343465	trans
rs117807853	OID44291	STX3	-5.37744	9.8815e-08	0.0484314	-0.611117	0.113645	-0.185328	0.0343465	trans
rs189655421	OID42543	GTF2F1	-5.37743	9.88202e-08	0.0484335	-0.566381	0.105326	-0.185328	0.0343463	trans
rs1555115	OID43963	MCEMP1	-5.37741	9.88312e-08	0.0484364	-0.766601	0.14256	-0.185327	0.0343461	trans
rs12529049	OID43963	MCEMP1	-5.37741	9.88312e-08	0.0484364	-0.766601	0.14256	-0.185327	0.0343461	trans
rs41521946	OID43963	MCEMP1	-5.37741	9.88312e-08	0.0484364	-0.766601	0.14256	-0.185327	0.0343461	trans
rs28362677	OID43963	MCEMP1	-5.37741	9.88312e-08	0.0484364	-0.766601	0.14256	-0.185327	0.0343461	trans
rs28362678	OID43963	MCEMP1	-5.37741	9.88312e-08	0.0484364	-0.766601	0.14256	-0.185327	0.0343461	trans
rs56223626	OID44682	GIMAP7	5.37741	9.88332e-08	0.0484368	0.156375	0.02908	0.185327	0.034346	trans
rs74985847	OID42714	LTO1	5.3774	9.88365e-08	0.0484379	1.03109	0.191745	0.185327	0.034346	trans
rs150063809	OID40005	ACSM5	5.37739	9.88435e-08	0.0484399	0.943656	0.175486	0.185326	0.0343458	trans
rs181518270	OID40005	ACSM5	5.37739	9.88435e-08	0.0484399	0.943656	0.175486	0.185326	0.0343458	trans
rs114995084	OID40005	ACSM5	5.37739	9.88435e-08	0.0484399	0.943656	0.175486	0.185326	0.0343458	trans
rs71545515	OID42119	ANKRD35	-5.37737	9.885e-08	0.0484425	-0.823118	0.153071	-0.185326	0.0343456	trans
rs147929333	OID41028	CLIC3	-5.37736	9.88559e-08	0.0484449	-0.693243	0.128919	-0.185325	0.0343455	trans
rs889642442	OID42864	ODAM	-5.37735	9.88623e-08	0.0484465	-0.791725	0.147233	-0.185325	0.0343454	trans
rs963536494	OID42864	ODAM	-5.37735	9.88623e-08	0.0484465	-0.791725	0.147233	-0.185325	0.0343454	trans
rs1052470944	OID42864	ODAM	-5.37735	9.88623e-08	0.0484465	-0.791725	0.147233	-0.185325	0.0343454	trans
rs180727489	OID41133	DYNC2H1	-5.37735	9.88652e-08	0.0484472	-0.910327	0.169289	-0.185325	0.0343453	trans
rs115689149	OID42207	CA7	5.37734	9.88667e-08	0.0484472	1.81457	0.337448	0.185325	0.0343453	trans
rs139507267	OID42207	CA7	5.37734	9.88667e-08	0.0484472	1.81457	0.337448	0.185325	0.0343453	trans
rs181359611	OID43993	MTDH	-5.37733	9.88751e-08	0.0484506	-0.66591	0.123837	-0.185324	0.0343451	trans
rs7965097	OID42957	PRUNE2	5.37732	9.88795e-08	0.0484506	0.672731	0.125105	0.185324	0.034345	trans
rs150439786	OID42957	PRUNE2	5.37732	9.88795e-08	0.0484506	0.672731	0.125105	0.185324	0.034345	trans
rs1053878	OID44525	CDH17	5.37731	9.88833e-08	0.0484506	0.392411	0.0729754	0.185324	0.0343449	trans
rs192734963	OID42391	DYNC1H1	-5.37731	9.8885e-08	0.0484506	-0.780554	0.145157	-0.185324	0.0343448	trans
rs76353495	OID42391	DYNC1H1	-5.37731	9.8885e-08	0.0484506	-0.780554	0.145157	-0.185324	0.0343448	trans
rs150091693	OID42391	DYNC1H1	-5.37731	9.8885e-08	0.0484506	-0.780554	0.145157	-0.185324	0.0343448	trans
rs572387976	OID42391	DYNC1H1	-5.37731	9.8885e-08	0.0484506	-0.780554	0.145157	-0.185324	0.0343448	trans
rs1258454687	OID42391	DYNC1H1	-5.37731	9.8885e-08	0.0484506	-0.780554	0.145157	-0.185324	0.0343448	trans
rs1475042953	OID42391	DYNC1H1	-5.37731	9.8885e-08	0.0484506	-0.780554	0.145157	-0.185324	0.0343448	trans
rs1162514954	OID42391	DYNC1H1	-5.37731	9.8885e-08	0.0484506	-0.780554	0.145157	-0.185324	0.0343448	trans
rs377093358	OID42598	IL12RB1	5.3773	9.88886e-08	0.0484518	0.62565	0.11635	0.185323	0.0343447	trans
rs76385654	OID43987	MRPL24	-5.3773	9.88913e-08	0.0484527	-0.767081	0.142652	-0.185323	0.0343447	trans
rs148459914	OID43045	SAP18	5.37729	9.88966e-08	0.0484543	1.1925	0.221766	0.185323	0.0343446	trans
rs189076319	OID43045	SAP18	5.37729	9.88966e-08	0.0484543	1.1925	0.221766	0.185323	0.0343446	trans
rs77151640	OID42482	FUT1	-5.37727	9.89027e-08	0.0484567	-0.651624	0.121181	-0.185322	0.0343444	trans
rs143254910	OID42623	IL34	5.37727	9.89051e-08	0.0484574	0.570858	0.106161	0.185322	0.0343444	trans
rs528756337	OID42872	P3H3	-5.37726	9.89081e-08	0.0484584	-0.261481	0.0486271	-0.185322	0.0343443	trans
rs72738918	OID40073	C14orf178	-5.37725	9.8917e-08	0.048459	-0.850276	0.158125	-0.185322	0.0343441	trans
rs140686413	OID40073	C14orf178	-5.37725	9.8917e-08	0.048459	-0.850276	0.158125	-0.185322	0.0343441	trans
chr6_30269663_A_AAAT	OID44497	CCL19	-5.37725	9.89176e-08	0.048459	-0.566376	0.105328	-0.185322	0.0343441	trans
rs11759703	OID44497	CCL19	-5.37725	9.89176e-08	0.048459	-0.566376	0.105328	-0.185322	0.0343441	trans
rs11752362	OID44497	CCL19	-5.37725	9.89176e-08	0.048459	-0.566376	0.105328	-0.185322	0.0343441	trans
rs6927626	OID44497	CCL19	-5.37725	9.89176e-08	0.048459	-0.566376	0.105328	-0.185322	0.0343441	trans
rs7758503	OID44497	CCL19	-5.37725	9.89176e-08	0.048459	-0.566376	0.105328	-0.185322	0.0343441	trans
rs878898	OID44497	CCL19	-5.37725	9.89176e-08	0.048459	-0.566376	0.105328	-0.185322	0.0343441	trans
rs191035765	OID42062	ZNF35	-5.37723	9.89247e-08	0.0484608	-0.540753	0.100563	-0.185321	0.0343439	trans
rs148455507	OID42062	ZNF35	-5.37723	9.89247e-08	0.0484608	-0.540753	0.100563	-0.185321	0.0343439	trans
rs755064915	OID44737	L3HYPDH	-5.37723	9.89259e-08	0.0484608	-0.800495	0.148867	-0.185321	0.0343439	trans
rs75639887	OID43590	DAPP1	-5.37723	9.89275e-08	0.0484608	-0.350501	0.0651825	-0.185321	0.0343438	trans
rs76794708	OID43590	DAPP1	-5.37723	9.89275e-08	0.0484608	-0.350501	0.0651825	-0.185321	0.0343438	trans
rs17150812	OID43590	DAPP1	-5.37723	9.89275e-08	0.0484608	-0.350501	0.0651825	-0.185321	0.0343438	trans
rs188995126	OID42917	PLXDC1	-5.37722	9.89316e-08	0.0484613	-0.891526	0.165797	-0.185321	0.0343437	trans
rs1483472553	OID42917	PLXDC1	-5.37722	9.89316e-08	0.0484613	-0.891526	0.165797	-0.185321	0.0343437	trans
rs182509863	OID42917	PLXDC1	-5.37722	9.89316e-08	0.0484613	-0.891526	0.165797	-0.185321	0.0343437	trans
rs143406765	OID42786	MUC13	-5.37722	9.89333e-08	0.0484616	-0.807751	0.150217	-0.185321	0.0343437	trans
rs148725799	OID43853	IL36G	-5.37721	9.89373e-08	0.0484616	-1.206	0.224279	-0.18532	0.0343436	trans
rs17219730	OID43853	IL36G	-5.37721	9.89373e-08	0.0484616	-1.206	0.224279	-0.18532	0.0343436	trans
rs1351507	OID43853	IL36G	-5.37721	9.89373e-08	0.0484616	-1.206	0.224279	-0.18532	0.0343436	trans
rs574420244	OID43853	IL36G	-5.37721	9.89373e-08	0.0484616	-1.206	0.224279	-0.18532	0.0343436	trans
rs72687580	OID40898	C2orf80	-5.3772	9.89433e-08	0.048463	-1.48391	0.275963	-0.18532	0.0343435	trans
rs72687581	OID40898	C2orf80	-5.3772	9.89433e-08	0.048463	-1.48391	0.275963	-0.18532	0.0343435	trans
rs114199002	OID40898	C2orf80	-5.3772	9.89433e-08	0.048463	-1.48391	0.275963	-0.18532	0.0343435	trans
rs550150035	OID42752	MEOX1	-5.37719	9.89469e-08	0.0484642	-1.11274	0.206937	-0.18532	0.0343434	trans
rs28744291	OID44497	CCL19	5.37717	9.89594e-08	0.0484694	0.348592	0.0648282	0.185319	0.0343431	trans
rs189211519	OID41764	SAMD12	-5.37716	9.89639e-08	0.0484694	-1.20375	0.223863	-0.185319	0.034343	trans
rs181768247	OID41764	SAMD12	-5.37716	9.89639e-08	0.0484694	-1.20375	0.223863	-0.185319	0.034343	trans
rs184920644	OID41764	SAMD12	-5.37716	9.89639e-08	0.0484694	-1.20375	0.223863	-0.185319	0.034343	trans
rs9792292	OID42142	ARL2BP	-5.37715	9.89672e-08	0.0484694	-0.390026	0.0725339	-0.185318	0.0343429	trans
rs191533470	OID43167	TCP11	-5.37715	9.89698e-08	0.0484694	-1.8705	0.34786	-0.185318	0.0343429	trans
rs149957641	OID43167	TCP11	-5.37715	9.89698e-08	0.0484694	-1.8705	0.34786	-0.185318	0.0343429	trans
rs138793095	OID43167	TCP11	-5.37715	9.89698e-08	0.0484694	-1.8705	0.34786	-0.185318	0.0343429	trans
rs563555874	OID43167	TCP11	-5.37715	9.89698e-08	0.0484694	-1.8705	0.34786	-0.185318	0.0343429	trans
rs188755556	OID43167	TCP11	-5.37715	9.89698e-08	0.0484694	-1.8705	0.34786	-0.185318	0.0343429	trans
rs193122645	OID43167	TCP11	-5.37715	9.89698e-08	0.0484694	-1.8705	0.34786	-0.185318	0.0343429	trans
rs118004724	OID43167	TCP11	-5.37715	9.89698e-08	0.0484694	-1.8705	0.34786	-0.185318	0.0343429	trans
rs7544779	OID44812	NIT2	-5.37714	9.89723e-08	0.0484701	-0.230633	0.0428913	-0.185318	0.0343428	trans
rs569751375	OID42218	CAMLG	5.37713	9.89795e-08	0.0484731	1.97487	0.367272	0.185318	0.0343426	trans
rs11638567	OID42829	NFKB2	5.37713	9.89809e-08	0.0484733	1.03571	0.192613	0.185318	0.0343426	trans
rs79824926	OID40905	C4orf54	-5.37712	9.89853e-08	0.048475	-0.841403	0.156478	-0.185317	0.0343425	trans
rs78938210	OID41011	CHD6	-5.3771	9.89967e-08	0.0484801	-1.05658	0.196496	-0.185317	0.0343422	trans
rs71221943	OID43150	SYCE1L	-5.37708	9.9004e-08	0.0484814	-0.584852	0.108768	-0.185316	0.0343421	trans
rs138763571	OID43150	SYCE1L	-5.37708	9.9004e-08	0.0484814	-0.584852	0.108768	-0.185316	0.0343421	trans
rs17053105	OID43150	SYCE1L	-5.37708	9.9004e-08	0.0484814	-0.584852	0.108768	-0.185316	0.0343421	trans
rs145176079	OID44036	NPHS1	-5.37708	9.90046e-08	0.0484814	-0.677105	0.125924	-0.185316	0.0343421	trans
rs114903467	OID44036	NPHS1	-5.37708	9.90046e-08	0.0484814	-0.677105	0.125924	-0.185316	0.0343421	trans
rs138781291	OID41312	ICA1L	-5.37706	9.90159e-08	0.0484846	-0.481204	0.089492	-0.185315	0.0343418	trans
rs143572129	OID42950	PRR20A	-5.37705	9.90226e-08	0.0484846	-0.307544	0.0571956	-0.185315	0.0343416	trans
rs147690376	OID42950	PRR20A	-5.37705	9.90226e-08	0.0484846	-0.307544	0.0571956	-0.185315	0.0343416	trans
rs150748961	OID42950	PRR20A	-5.37705	9.90226e-08	0.0484846	-0.307544	0.0571956	-0.185315	0.0343416	trans
rs79354151	OID42950	PRR20A	-5.37705	9.90226e-08	0.0484846	-0.307544	0.0571956	-0.185315	0.0343416	trans
rs116167695	OID42950	PRR20A	-5.37705	9.90226e-08	0.0484846	-0.307544	0.0571956	-0.185315	0.0343416	trans
rs150076429	OID42950	PRR20A	-5.37705	9.90226e-08	0.0484846	-0.307544	0.0571956	-0.185315	0.0343416	trans
rs116694338	OID42950	PRR20A	-5.37705	9.90226e-08	0.0484846	-0.307544	0.0571956	-0.185315	0.0343416	trans
rs59607246	OID42950	PRR20A	-5.37705	9.90226e-08	0.0484846	-0.307544	0.0571956	-0.185315	0.0343416	trans
rs9974996	OID42950	PRR20A	-5.37705	9.90226e-08	0.0484846	-0.307544	0.0571956	-0.185315	0.0343416	trans
chr21_31025787_G_GTA	OID42950	PRR20A	-5.37705	9.90226e-08	0.0484846	-0.307544	0.0571956	-0.185315	0.0343416	trans
rs144541058	OID45256	SERPINE1	5.37704	9.90291e-08	0.0484873	0.483844	0.0899834	0.185315	0.0343415	trans
rs8176725	OID45216	PEAR1	-5.37703	9.90342e-08	0.0484893	-0.111469	0.0207305	-0.185314	0.0343414	trans
rs78689552	OID43872	ISLR2	5.37702	9.90374e-08	0.0484904	0.77399	0.143944	0.185314	0.0343413	trans
rs563634346	OID40492	PCLAF	-5.37702	9.90386e-08	0.0484905	-0.769701	0.143147	-0.185314	0.0343413	trans
rs76103850	OID40654	TEPSIN	5.37699	9.90563e-08	0.0484971	2.89957	0.539255	0.185313	0.0343409	trans
rs116735806	OID40654	TEPSIN	5.37699	9.90563e-08	0.0484971	2.89957	0.539255	0.185313	0.0343409	trans
rs79106997	OID40654	TEPSIN	5.37699	9.90563e-08	0.0484971	2.89957	0.539255	0.185313	0.0343409	trans
rs202051831	OID40654	TEPSIN	5.37699	9.90563e-08	0.0484971	2.89957	0.539255	0.185313	0.0343409	trans
rs59938107	OID42551	HBS1L	5.37698	9.90605e-08	0.0484981	0.507547	0.0943926	0.185313	0.0343408	trans
rs10133227	OID42136	ARHGAP5	5.37697	9.9063e-08	0.0484981	0.71121	0.13227	0.185312	0.0343407	trans
rs183451792	OID41170	ERICH4	-5.37697	9.90633e-08	0.0484981	-0.706886	0.131465	-0.185312	0.0343407	trans
rs1315971383	OID41170	ERICH4	-5.37697	9.90633e-08	0.0484981	-0.706886	0.131465	-0.185312	0.0343407	trans
chr4_125677719_T_TTCAACAGC	OID43345	AHNAK	-5.37697	9.90645e-08	0.0484981	-0.124131	0.0230856	-0.185312	0.0343407	trans
rs17010239	OID43345	AHNAK	-5.37697	9.90645e-08	0.0484981	-0.124131	0.0230856	-0.185312	0.0343407	trans
rs1392681	OID40932	CCDC117	-5.37695	9.90731e-08	0.0485018	-0.652866	0.121419	-0.185312	0.0343405	trans
rs570422	OID42352	DCP1B	-5.37694	9.90783e-08	0.0485038	-0.923243	0.171704	-0.185311	0.0343403	trans
rs140918627	OID40634	STK32B	5.37693	9.90875e-08	0.0485078	1.00638	0.187166	0.185311	0.0343401	trans
rs183836888	OID45334	CGB3_CGB5_CGB8	-5.37691	9.90972e-08	0.0485121	-0.412698	0.0767537	-0.18531	0.0343399	trans
rs143035532	OID41319	IFT81	-5.37691	9.90988e-08	0.0485124	-1.18893	0.221118	-0.18531	0.0343399	trans
rs117023765	OID45258	SIGLEC5	5.3769	9.91003e-08	0.0485126	2.49164	0.463397	0.18531	0.0343398	trans
rs78822570	OID44604	DKK1	5.37689	9.91054e-08	0.0485141	0.551617	0.10259	0.18531	0.0343397	trans
rs9635015	OID44604	DKK1	5.37689	9.91054e-08	0.0485141	0.551617	0.10259	0.18531	0.0343397	trans
rs72701252	OID42533	GRIK2	-5.37687	9.91151e-08	0.0485183	-0.395384	0.0735342	-0.185309	0.0343395	trans
rs117509153	OID40678	TRPC4	5.37686	9.9124e-08	0.0485222	2.10722	0.391906	0.185309	0.0343393	trans
rs548546860	OID42587	IFNL2	5.37685	9.91295e-08	0.0485235	1.26867	0.235951	0.185308	0.0343392	trans
rs566760901	OID42587	IFNL2	5.37685	9.91295e-08	0.0485235	1.26867	0.235951	0.185308	0.0343392	trans
rs418464	OID45332	CDH1	5.37684	9.91319e-08	0.0485235	0.118975	0.0221273	0.185308	0.0343391	trans
rs1231281	OID45332	CDH1	5.37684	9.91319e-08	0.0485235	0.118975	0.0221273	0.185308	0.0343391	trans
rs973579	OID45332	CDH1	5.37684	9.91319e-08	0.0485235	0.118975	0.0221273	0.185308	0.0343391	trans
rs67195867	OID42032	XRCC1	5.37682	9.91422e-08	0.0485255	0.964915	0.179458	0.185307	0.0343389	trans
rs7221498	OID42032	XRCC1	5.37682	9.91422e-08	0.0485255	0.964915	0.179458	0.185307	0.0343389	trans
rs12947499	OID42032	XRCC1	5.37682	9.91422e-08	0.0485255	0.964915	0.179458	0.185307	0.0343389	trans
rs61132937	OID42032	XRCC1	5.37682	9.91422e-08	0.0485255	0.964915	0.179458	0.185307	0.0343389	trans
rs76756126	OID42032	XRCC1	5.37682	9.91422e-08	0.0485255	0.964915	0.179458	0.185307	0.0343389	trans
rs142335744	OID42032	XRCC1	5.37682	9.91422e-08	0.0485255	0.964915	0.179458	0.185307	0.0343389	trans
rs679574	OID42493	GALNT3	5.37681	9.91489e-08	0.0485273	0.13488	0.0250855	0.185307	0.0343387	trans
rs516316	OID42493	GALNT3	5.37681	9.91489e-08	0.0485273	0.13488	0.0250855	0.185307	0.0343387	trans
rs516246	OID42493	GALNT3	5.37681	9.91489e-08	0.0485273	0.13488	0.0250855	0.185307	0.0343387	trans
rs574226045	OID43529	CIT	-5.3768	9.91554e-08	0.0485294	-0.641539	0.119316	-0.185307	0.0343385	trans
rs190191374	OID43529	CIT	-5.3768	9.91554e-08	0.0485294	-0.641539	0.119316	-0.185307	0.0343385	trans
rs540872718	OID44295	STXBP1	5.37679	9.91603e-08	0.0485308	0.964072	0.179302	0.185306	0.0343384	trans
rs1385812278	OID44295	STXBP1	5.37679	9.91603e-08	0.0485308	0.964072	0.179302	0.185306	0.0343384	trans
chr13_26211729_GC_G	OID42062	ZNF35	-5.37678	9.91634e-08	0.0485309	-0.567456	0.105538	-0.185306	0.0343384	trans
rs182190837	OID42062	ZNF35	-5.37678	9.91634e-08	0.0485309	-0.567456	0.105538	-0.185306	0.0343384	trans
rs549175755	OID42062	ZNF35	-5.37678	9.91634e-08	0.0485309	-0.567456	0.105538	-0.185306	0.0343384	trans
rs189940936	OID42593	IGLON5	-5.37677	9.91731e-08	0.0485351	-1.40889	0.262032	-0.185306	0.0343381	trans
rs11826356	OID42346	CYP3A4	-5.37676	9.91742e-08	0.0485351	-1.25048	0.232571	-0.185305	0.0343381	trans
rs75991753	OID43787	GZMB	-5.37673	9.91907e-08	0.0485396	-0.56145	0.104422	-0.185304	0.0343377	trans
rs6753984	OID43787	GZMB	-5.37673	9.91907e-08	0.0485396	-0.56145	0.104422	-0.185304	0.0343377	trans
rs6088730	OID45401	PROC	5.37673	9.91933e-08	0.0485396	0.100049	0.0186079	0.185304	0.0343377	trans
rs6060267	OID45401	PROC	5.37673	9.91933e-08	0.0485396	0.100049	0.0186079	0.185304	0.0343377	trans
rs6060268	OID45401	PROC	5.37673	9.91933e-08	0.0485396	0.100049	0.0186079	0.185304	0.0343377	trans
rs1415771	OID45401	PROC	5.37673	9.91933e-08	0.0485396	0.100049	0.0186079	0.185304	0.0343377	trans
rs945959	OID45401	PROC	5.37673	9.91933e-08	0.0485396	0.100049	0.0186079	0.185304	0.0343377	trans
rs1124511	OID45401	PROC	5.37673	9.91933e-08	0.0485396	0.100049	0.0186079	0.185304	0.0343377	trans
rs6088744	OID45401	PROC	5.37673	9.91933e-08	0.0485396	0.100049	0.0186079	0.185304	0.0343377	trans
rs17806387	OID43057	SCN3A	5.37672	9.91959e-08	0.0485396	1.36374	0.253637	0.185304	0.0343376	trans
rs118166668	OID44922	SERPINB6	-5.37672	9.91969e-08	0.0485396	-0.509556	0.0947708	-0.185304	0.0343376	trans
rs79659725	OID44922	SERPINB6	-5.37672	9.91969e-08	0.0485396	-0.509556	0.0947708	-0.185304	0.0343376	trans
rs9494620	OID44922	SERPINB6	-5.37672	9.91969e-08	0.0485396	-0.509556	0.0947708	-0.185304	0.0343376	trans
rs143334062	OID41187	FAM161A	-5.37671	9.92044e-08	0.0485428	-1.3756	0.255845	-0.185304	0.0343374	trans
rs4253332	OID42323	CRH	5.3767	9.92101e-08	0.0485451	0.462563	0.086031	0.185303	0.0343373	trans
rs201856949	OID43835	IFNLR1	-5.37669	9.92141e-08	0.0485464	-0.412731	0.076763	-0.185303	0.0343372	trans
rs72686904	OID43132	SSB	-5.37669	9.92148e-08	0.0485464	-0.94193	0.175188	-0.185303	0.0343372	trans
rs112717169	OID40426	MTFR1	5.37668	9.92163e-08	0.0485466	1.30287	0.242319	0.185303	0.0343371	trans
rs148027685	OID40126	COLQ	-5.37666	9.92314e-08	0.0485525	-1.09475	0.203612	-0.185302	0.0343368	trans
rs138366268	OID40126	COLQ	-5.37666	9.92314e-08	0.0485525	-1.09475	0.203612	-0.185302	0.0343368	trans
rs142016949	OID40126	COLQ	-5.37666	9.92314e-08	0.0485525	-1.09475	0.203612	-0.185302	0.0343368	trans
rs554995553	OID42963	PTEN	5.37665	9.92332e-08	0.0485529	0.874517	0.162651	0.185302	0.0343367	trans
rs540052768	OID42854	NSDHL	-5.37665	9.92346e-08	0.048553	-0.524699	0.0975885	-0.185302	0.0343367	trans
rs138535058	OID42886	PCNT	5.37664	9.9238e-08	0.0485532	0.962452	0.179006	0.185301	0.0343366	trans
rs187995007	OID42886	PCNT	5.37664	9.9238e-08	0.0485532	0.962452	0.179006	0.185301	0.0343366	trans
rs183530912	OID42886	PCNT	5.37664	9.9238e-08	0.0485532	0.962452	0.179006	0.185301	0.0343366	trans
rs144815386	OID42837	NLGN2	-5.37663	9.92455e-08	0.0485559	-0.895736	0.166598	-0.185301	0.0343365	trans
rs17024030	OID42837	NLGN2	-5.37663	9.92455e-08	0.0485559	-0.895736	0.166598	-0.185301	0.0343365	trans
rs576882707	OID41249	GIMAP6	5.37661	9.92547e-08	0.0485592	1.82433	0.339308	0.1853	0.0343362	trans
rs140108495	OID41742	RPGRIP1L	-5.37661	9.92554e-08	0.0485592	-0.762462	0.141811	-0.1853	0.0343362	trans
rs77451724	OID41742	RPGRIP1L	-5.37661	9.92554e-08	0.0485592	-0.762462	0.141811	-0.1853	0.0343362	trans
rs112496543	OID42960	PSMD5	-5.3766	9.92612e-08	0.0485615	-0.769627	0.143144	-0.1853	0.0343361	trans
rs138924538	OID40679	TRPS1	5.37659	9.9265e-08	0.0485619	0.845084	0.157178	0.1853	0.034336	trans
rs149803180	OID40679	TRPS1	5.37659	9.9265e-08	0.0485619	0.845084	0.157178	0.1853	0.034336	trans
rs138171047	OID40679	TRPS1	5.37659	9.9265e-08	0.0485619	0.845084	0.157178	0.1853	0.034336	trans
chr3_3591238_A_T	OID40859	BEND4	-5.37659	9.92668e-08	0.0485622	-0.590375	0.109805	-0.1853	0.034336	trans
rs117520945	OID41414	LINC02872	-5.37659	9.92681e-08	0.0485623	-1.5208	0.282857	-0.1853	0.0343359	trans
rs79210021	OID43115	SOX2	5.37657	9.92776e-08	0.0485665	1.33266	0.247864	0.185299	0.0343357	trans
rs76773234	OID41025	CLEC4E	-5.37656	9.92824e-08	0.0485673	-1.18281	0.219993	-0.185299	0.0343356	trans
rs76174494	OID41025	CLEC4E	-5.37656	9.92824e-08	0.0485673	-1.18281	0.219993	-0.185299	0.0343356	trans
rs80086092	OID41025	CLEC4E	-5.37656	9.92824e-08	0.0485673	-1.18281	0.219993	-0.185299	0.0343356	trans
rs1416290	OID45199	NOTCH2	-5.37653	9.92971e-08	0.048574	-0.0817541	0.0152057	-0.185298	0.0343353	trans
rs879839063	OID43804	HLA-A	5.37651	9.93074e-08	0.0485755	0.219214	0.0407724	0.185297	0.034335	trans
rs1554161203	OID43804	HLA-A	5.37651	9.93074e-08	0.0485755	0.219214	0.0407724	0.185297	0.034335	trans
rs3998179	OID43804	HLA-A	5.37651	9.93074e-08	0.0485755	0.219214	0.0407724	0.185297	0.034335	trans
chr6_32659360_A_AAG	OID43804	HLA-A	5.37651	9.93074e-08	0.0485755	0.219214	0.0407724	0.185297	0.034335	trans
rs141934880	OID43913	LARP1	-5.37651	9.93075e-08	0.0485755	-0.966958	0.179849	-0.185297	0.034335	trans
rs184608399	OID43913	LARP1	-5.37651	9.93075e-08	0.0485755	-0.966958	0.179849	-0.185297	0.034335	trans
rs115611682	OID43913	LARP1	-5.37651	9.93075e-08	0.0485755	-0.966958	0.179849	-0.185297	0.034335	trans
rs71463490	OID40343	KIF28P	-5.37651	9.93091e-08	0.0485758	-0.972342	0.18085	-0.185297	0.034335	trans
rs79751877	OID40285	HELB	-5.37649	9.93186e-08	0.0485775	-0.637579	0.118586	-0.185296	0.0343348	trans
rs77740806	OID40285	HELB	-5.37649	9.93186e-08	0.0485775	-0.637579	0.118586	-0.185296	0.0343348	trans
rs78052786	OID40285	HELB	-5.37649	9.93186e-08	0.0485775	-0.637579	0.118586	-0.185296	0.0343348	trans
rs150678560	OID40285	HELB	-5.37649	9.93186e-08	0.0485775	-0.637579	0.118586	-0.185296	0.0343348	trans
rs148915489	OID40285	HELB	-5.37649	9.93186e-08	0.0485775	-0.637579	0.118586	-0.185296	0.0343348	trans
rs77765204	OID40285	HELB	-5.37649	9.93186e-08	0.0485775	-0.637579	0.118586	-0.185296	0.0343348	trans
rs1471313	OID40035	ARR3	-5.37647	9.93291e-08	0.0485797	-0.863096	0.160532	-0.185296	0.0343345	trans
rs142328235	OID43222	TPM3	5.37647	9.93303e-08	0.0485797	0.992269	0.184558	0.185296	0.0343345	trans
rs151246584	OID43222	TPM3	5.37647	9.93303e-08	0.0485797	0.992269	0.184558	0.185296	0.0343345	trans
rs533871157	OID43222	TPM3	5.37647	9.93303e-08	0.0485797	0.992269	0.184558	0.185296	0.0343345	trans
rs185546066	OID43222	TPM3	5.37647	9.93303e-08	0.0485797	0.992269	0.184558	0.185296	0.0343345	trans
rs142058431	OID43222	TPM3	5.37647	9.93303e-08	0.0485797	0.992269	0.184558	0.185296	0.0343345	trans
rs181195370	OID43222	TPM3	5.37647	9.93303e-08	0.0485797	0.992269	0.184558	0.185296	0.0343345	trans
rs184466716	OID43349	AIFM1	-5.37646	9.93348e-08	0.0485813	-1.03637	0.192761	-0.185295	0.0343344	trans
rs77455573	OID41137	DZIP3	5.37645	9.93427e-08	0.0485847	0.511686	0.0951717	0.185295	0.0343342	trans
chr12_17500979_CA_C	OID42121	ANKRD54	-5.37644	9.93462e-08	0.0485859	-1.051	0.195483	-0.185295	0.0343341	trans
rs574983824	OID41701	RASSF10	-5.37637	9.93817e-08	0.0486022	-0.758696	0.141117	-0.185292	0.0343333	trans
rs75045438	OID45386	MST1	5.37637	9.93826e-08	0.0486022	0.605984	0.112712	0.185292	0.0343333	trans
rs145437125	OID44190	RNF5	5.37637	9.93826e-08	0.0486022	0.565845	0.105247	0.185292	0.0343333	trans
rs139188850	OID45330	CD55	-5.37637	9.93857e-08	0.0486028	-0.409439	0.0761553	-0.185292	0.0343332	trans
rs183136414	OID42885	PCDHGB3	-5.37636	9.9387e-08	0.0486028	-0.533473	0.0992256	-0.185292	0.0343332	trans
rs145796129	OID41428	LRRC71	-5.37636	9.9387e-08	0.0486028	-0.98403	0.183029	-0.185292	0.0343332	trans
rs605891	OID41399	KRT78	-5.37636	9.93909e-08	0.0486042	-0.339648	0.0631744	-0.185292	0.0343331	trans
rs75077631	OID45280	TMSB10	5.37635	9.93963e-08	0.0486055	0.658061	0.122399	0.185292	0.034333	trans
rs113129661	OID42519	GLI2	-5.37635	9.93965e-08	0.0486055	-0.991803	0.184475	-0.185292	0.034333	trans
rs139021695	OID41029	CLK3	-5.37635	9.93965e-08	0.0486055	-0.515705	0.0959211	-0.185292	0.034333	trans
rs117817926	OID40380	LY6K	5.37633	9.94074e-08	0.0486098	1.28842	0.239646	0.185291	0.0343327	trans
rs118184648	OID40380	LY6K	5.37633	9.94074e-08	0.0486098	1.28842	0.239646	0.185291	0.0343327	trans
rs117396828	OID40349	KIRREL3	-5.37632	9.94123e-08	0.0486116	-0.558266	0.103838	-0.185291	0.0343326	trans
chr6_42368391_G_GC	OID42062	ZNF35	-5.37629	9.94264e-08	0.0486158	-0.596742	0.110995	-0.18529	0.0343323	trans
rs72722680	OID44018	NDUFA5	-5.37627	9.94377e-08	0.0486158	-0.37867	0.0704336	-0.185289	0.034332	trans
rs180752430	OID42956	PRTFDC1	5.37626	9.94404e-08	0.0486158	1.99497	0.37107	0.185289	0.0343319	trans
rs7957738	OID42542	GSTP1	5.37625	9.94457e-08	0.0486158	0.306803	0.0570663	0.185288	0.0343318	trans
rs3069704	OID42542	GSTP1	5.37625	9.94457e-08	0.0486158	0.306803	0.0570663	0.185288	0.0343318	trans
rs10783960	OID42542	GSTP1	5.37625	9.94457e-08	0.0486158	0.306803	0.0570663	0.185288	0.0343318	trans
rs10747837	OID42542	GSTP1	5.37625	9.94457e-08	0.0486158	0.306803	0.0570663	0.185288	0.0343318	trans
rs3069703	OID42542	GSTP1	5.37625	9.94457e-08	0.0486158	0.306803	0.0570663	0.185288	0.0343318	trans
rs1996199	OID42542	GSTP1	5.37625	9.94457e-08	0.0486158	0.306803	0.0570663	0.185288	0.0343318	trans
rs1996198	OID42542	GSTP1	5.37625	9.94457e-08	0.0486158	0.306803	0.0570663	0.185288	0.0343318	trans
rs62674761	OID42542	GSTP1	5.37625	9.94457e-08	0.0486158	0.306803	0.0570663	0.185288	0.0343318	trans
rs10783961	OID42542	GSTP1	5.37625	9.94457e-08	0.0486158	0.306803	0.0570663	0.185288	0.0343318	trans
rs994527	OID42542	GSTP1	5.37625	9.94457e-08	0.0486158	0.306803	0.0570663	0.185288	0.0343318	trans
rs10747838	OID42542	GSTP1	5.37625	9.94457e-08	0.0486158	0.306803	0.0570663	0.185288	0.0343318	trans
rs7973354	OID42542	GSTP1	5.37625	9.94457e-08	0.0486158	0.306803	0.0570663	0.185288	0.0343318	trans
rs10747839	OID42542	GSTP1	5.37625	9.94457e-08	0.0486158	0.306803	0.0570663	0.185288	0.0343318	trans
rs992042	OID42542	GSTP1	5.37625	9.94457e-08	0.0486158	0.306803	0.0570663	0.185288	0.0343318	trans
rs992041	OID42542	GSTP1	5.37625	9.94457e-08	0.0486158	0.306803	0.0570663	0.185288	0.0343318	trans
rs992040	OID42542	GSTP1	5.37625	9.94457e-08	0.0486158	0.306803	0.0570663	0.185288	0.0343318	trans
rs1040097	OID42542	GSTP1	5.37625	9.94457e-08	0.0486158	0.306803	0.0570663	0.185288	0.0343318	trans
rs1040096	OID42542	GSTP1	5.37625	9.94457e-08	0.0486158	0.306803	0.0570663	0.185288	0.0343318	trans
rs10877269	OID42542	GSTP1	5.37625	9.94457e-08	0.0486158	0.306803	0.0570663	0.185288	0.0343318	trans
rs10735879	OID42542	GSTP1	5.37625	9.94457e-08	0.0486158	0.306803	0.0570663	0.185288	0.0343318	trans
rs10747840	OID42542	GSTP1	5.37625	9.94457e-08	0.0486158	0.306803	0.0570663	0.185288	0.0343318	trans
rs61729488	OID43168	TDGF1	-5.37624	9.94517e-08	0.0486164	-1.16457	0.216613	-0.185288	0.0343317	trans
rs16889506	OID42244	CD3G	-5.37624	9.94547e-08	0.0486164	-0.350909	0.0652704	-0.185288	0.0343316	trans
rs74765630	OID42587	IFNL2	5.37623	9.94562e-08	0.0486164	0.408869	0.0760512	0.185288	0.0343316	trans
rs76990741	OID42587	IFNL2	5.37623	9.94562e-08	0.0486164	0.408869	0.0760512	0.185288	0.0343316	trans
rs142431401	OID42587	IFNL2	5.37623	9.94562e-08	0.0486164	0.408869	0.0760512	0.185288	0.0343316	trans
rs17228085	OID42587	IFNL2	5.37623	9.94562e-08	0.0486164	0.408869	0.0760512	0.185288	0.0343316	trans
rs2325893	OID42587	IFNL2	5.37623	9.94562e-08	0.0486164	0.408869	0.0760512	0.185288	0.0343316	trans
rs77557811	OID42587	IFNL2	5.37623	9.94562e-08	0.0486164	0.408869	0.0760512	0.185288	0.0343316	trans
rs77117476	OID42587	IFNL2	5.37623	9.94562e-08	0.0486164	0.408869	0.0760512	0.185288	0.0343316	trans
rs77314004	OID42059	ZNF217	-5.37622	9.94623e-08	0.0486167	-1.34052	0.249342	-0.185287	0.0343314	trans
rs117952965	OID42059	ZNF217	-5.37622	9.94623e-08	0.0486167	-1.34052	0.249342	-0.185287	0.0343314	trans
rs7855969	OID44879	PTPRB	5.37622	9.94649e-08	0.0486167	0.12472	0.0231985	0.185287	0.0343314	trans
rs113396034	OID42655	KDM3A	-5.3762	9.9472e-08	0.0486167	-1.44797	0.26933	-0.185287	0.0343312	trans
rs111990702	OID42655	KDM3A	-5.3762	9.9472e-08	0.0486167	-1.44797	0.26933	-0.185287	0.0343312	trans
rs113511420	OID42655	KDM3A	-5.3762	9.9472e-08	0.0486167	-1.44797	0.26933	-0.185287	0.0343312	trans
rs114804489	OID42655	KDM3A	-5.3762	9.9472e-08	0.0486167	-1.44797	0.26933	-0.185287	0.0343312	trans
rs76535033	OID42655	KDM3A	-5.3762	9.9472e-08	0.0486167	-1.44797	0.26933	-0.185287	0.0343312	trans
rs147041328	OID42655	KDM3A	-5.3762	9.9472e-08	0.0486167	-1.44797	0.26933	-0.185287	0.0343312	trans
rs182149294	OID42655	KDM3A	-5.3762	9.9472e-08	0.0486167	-1.44797	0.26933	-0.185287	0.0343312	trans
rs111838252	OID42655	KDM3A	-5.3762	9.9472e-08	0.0486167	-1.44797	0.26933	-0.185287	0.0343312	trans
rs144929688	OID42655	KDM3A	-5.3762	9.9472e-08	0.0486167	-1.44797	0.26933	-0.185287	0.0343312	trans
rs72712003	OID42526	GOLGA6A	-5.3762	9.94729e-08	0.0486167	-0.956587	0.17793	-0.185287	0.0343312	trans
rs62328548	OID44263	SMPDL3B	-5.3762	9.94751e-08	0.0486167	-0.377477	0.0702125	-0.185287	0.0343311	trans
rs76265051	OID44263	SMPDL3B	-5.3762	9.94751e-08	0.0486167	-0.377477	0.0702125	-0.185287	0.0343311	trans
rs200917166	OID41988	UBOX5	-5.3762	9.94759e-08	0.0486167	-0.660159	0.122793	-0.185287	0.0343311	trans
rs112436628	OID41988	UBOX5	-5.3762	9.94759e-08	0.0486167	-0.660159	0.122793	-0.185287	0.0343311	trans
rs139548205	OID41988	UBOX5	-5.3762	9.94759e-08	0.0486167	-0.660159	0.122793	-0.185287	0.0343311	trans
rs113213351	OID43366	ANP32C	-5.3762	9.94764e-08	0.0486167	-0.693944	0.129077	-0.185287	0.0343311	trans
rs1827170	OID42468	FKBP7	-5.37619	9.94817e-08	0.0486188	-1.10317	0.205196	-0.185286	0.034331	trans
rs9271710	OID44343	TNFRSF6B	5.37618	9.94829e-08	0.0486189	0.418155	0.0777791	0.185286	0.034331	trans
rs74705521	OID41421	LRFN3	-5.37617	9.94895e-08	0.0486214	-0.706658	0.131443	-0.185286	0.0343308	trans
rs118171148	OID43001	RCC1	-5.37617	9.94917e-08	0.0486214	-0.787901	0.146554	-0.185286	0.0343308	trans
rs2381665	OID45221	PIGR	-5.37614	9.95065e-08	0.0486214	-0.195587	0.0363806	-0.185285	0.0343304	trans
rs2724754	OID41302	HOXD9	5.37613	9.95106e-08	0.0486214	0.641972	0.119412	0.185284	0.0343303	trans
rs1836832	OID41302	HOXD9	5.37613	9.95106e-08	0.0486214	0.641972	0.119412	0.185284	0.0343303	trans
rs1471199	OID43058	SCN3B	-5.37612	9.95166e-08	0.0486214	-0.722759	0.134439	-0.185284	0.0343302	trans
rs187045771	OID43058	SCN3B	-5.37612	9.95166e-08	0.0486214	-0.722759	0.134439	-0.185284	0.0343302	trans
rs2731674	OID42163	ATP6V1F	5.37611	9.95228e-08	0.0486214	0.381824	0.0710223	0.185284	0.03433	trans
rs2731673	OID42163	ATP6V1F	5.37611	9.95228e-08	0.0486214	0.381824	0.0710223	0.185284	0.03433	trans
rs2731672	OID42163	ATP6V1F	5.37611	9.95228e-08	0.0486214	0.381824	0.0710223	0.185284	0.03433	trans
rs74815188	OID43984	MPI	-5.37611	9.95233e-08	0.0486214	-0.457161	0.0850358	-0.185284	0.03433	trans
rs55901205	OID45330	CD55	-5.37609	9.95329e-08	0.0486214	-0.435939	0.0810884	-0.185283	0.0343298	trans
rs528968672	OID42543	GTF2F1	-5.37609	9.95352e-08	0.0486214	-0.756199	0.14066	-0.185283	0.0343298	trans
rs113739424	OID41242	GCNT4	-5.37609	9.95354e-08	0.0486214	-1.36448	0.253806	-0.185283	0.0343297	trans
rs112897957	OID41242	GCNT4	-5.37609	9.95354e-08	0.0486214	-1.36448	0.253806	-0.185283	0.0343297	trans
rs140452829	OID43988	MRPL28	-5.37608	9.95358e-08	0.0486214	-0.554331	0.103111	-0.185283	0.0343297	trans
rs534942836	OID43988	MRPL28	-5.37608	9.95358e-08	0.0486214	-0.554331	0.103111	-0.185283	0.0343297	trans
rs74827146	OID42543	GTF2F1	-5.37607	9.95433e-08	0.0486214	-0.390381	0.0726146	-0.185282	0.0343296	trans
rs1043232816	OID41437	LZTS3	5.37606	9.95469e-08	0.0486214	0.612933	0.114012	0.185282	0.0343295	trans
rs78568881	OID41787	SETBP1	-5.37604	9.9557e-08	0.0486214	-1.08835	0.202445	-0.185282	0.0343292	trans
rs62057536	OID41507	MYO18B	-5.37604	9.95582e-08	0.0486214	-0.678895	0.126281	-0.185281	0.0343292	trans
rs62058507	OID41507	MYO18B	-5.37604	9.95582e-08	0.0486214	-0.678895	0.126281	-0.185281	0.0343292	trans
rs72802134	OID41507	MYO18B	-5.37604	9.95582e-08	0.0486214	-0.678895	0.126281	-0.185281	0.0343292	trans
rs570320689	OID40080	C6orf132	5.37603	9.95659e-08	0.0486214	1.22778	0.228381	0.185281	0.034329	trans
rs138306372	OID42516	GIMAP8	-5.37602	9.95716e-08	0.0486214	-0.783658	0.145769	-0.185281	0.0343289	trans
rs139257030	OID42516	GIMAP8	-5.37602	9.95716e-08	0.0486214	-0.783658	0.145769	-0.185281	0.0343289	trans
rs182489885	OID41494	MTCL1	-5.37601	9.95771e-08	0.0486214	-0.607801	0.113058	-0.18528	0.0343288	trans
rs188383578	OID45437	APOA4	5.376	9.95788e-08	0.0486214	0.799733	0.14876	0.18528	0.0343287	trans
rs112798461	OID43620	DNAJB8	-5.37599	9.95874e-08	0.0486214	-0.655793	0.121986	-0.18528	0.0343285	trans
rs73311052	OID40267	GKAP1	5.37596	9.96015e-08	0.0486214	1.68818	0.314023	0.185279	0.0343282	trans
rs17136841	OID40267	GKAP1	5.37596	9.96015e-08	0.0486214	1.68818	0.314023	0.185279	0.0343282	trans
rs28623255	OID40267	GKAP1	5.37596	9.96015e-08	0.0486214	1.68818	0.314023	0.185279	0.0343282	trans
rs10275619	OID40267	GKAP1	5.37596	9.96015e-08	0.0486214	1.68818	0.314023	0.185279	0.0343282	trans
rs1029580	OID40267	GKAP1	5.37596	9.96015e-08	0.0486214	1.68818	0.314023	0.185279	0.0343282	trans
rs10255179	OID40267	GKAP1	5.37596	9.96015e-08	0.0486214	1.68818	0.314023	0.185279	0.0343282	trans
rs10228868	OID40267	GKAP1	5.37596	9.96015e-08	0.0486214	1.68818	0.314023	0.185279	0.0343282	trans
rs10258836	OID40267	GKAP1	5.37596	9.96015e-08	0.0486214	1.68818	0.314023	0.185279	0.0343282	trans
rs201366790	OID40267	GKAP1	5.37596	9.96015e-08	0.0486214	1.68818	0.314023	0.185279	0.0343282	trans
rs55916518	OID40267	GKAP1	5.37596	9.96015e-08	0.0486214	1.68818	0.314023	0.185279	0.0343282	trans
rs10263336	OID40267	GKAP1	5.37596	9.96015e-08	0.0486214	1.68818	0.314023	0.185279	0.0343282	trans
rs10267274	OID40267	GKAP1	5.37596	9.96015e-08	0.0486214	1.68818	0.314023	0.185279	0.0343282	trans
rs28711947	OID40267	GKAP1	5.37596	9.96015e-08	0.0486214	1.68818	0.314023	0.185279	0.0343282	trans
rs28464487	OID40267	GKAP1	5.37596	9.96015e-08	0.0486214	1.68818	0.314023	0.185279	0.0343282	trans
rs28516514	OID40267	GKAP1	5.37596	9.96015e-08	0.0486214	1.68818	0.314023	0.185279	0.0343282	trans
rs28525306	OID40267	GKAP1	5.37596	9.96015e-08	0.0486214	1.68818	0.314023	0.185279	0.0343282	trans
rs10276006	OID40267	GKAP1	5.37596	9.96015e-08	0.0486214	1.68818	0.314023	0.185279	0.0343282	trans
rs10279956	OID40267	GKAP1	5.37596	9.96015e-08	0.0486214	1.68818	0.314023	0.185279	0.0343282	trans
rs66954750	OID40267	GKAP1	5.37596	9.96015e-08	0.0486214	1.68818	0.314023	0.185279	0.0343282	trans
rs10242955	OID40267	GKAP1	5.37596	9.96015e-08	0.0486214	1.68818	0.314023	0.185279	0.0343282	trans
rs10487584	OID40267	GKAP1	5.37596	9.96015e-08	0.0486214	1.68818	0.314023	0.185279	0.0343282	trans
rs9691575	OID40267	GKAP1	5.37596	9.96015e-08	0.0486214	1.68818	0.314023	0.185279	0.0343282	trans
rs56048578	OID40267	GKAP1	5.37596	9.96015e-08	0.0486214	1.68818	0.314023	0.185279	0.0343282	trans
rs73313029	OID40267	GKAP1	5.37596	9.96015e-08	0.0486214	1.68818	0.314023	0.185279	0.0343282	trans
rs55888380	OID40267	GKAP1	5.37596	9.96015e-08	0.0486214	1.68818	0.314023	0.185279	0.0343282	trans
rs73069812	OID40267	GKAP1	5.37596	9.96015e-08	0.0486214	1.68818	0.314023	0.185279	0.0343282	trans
rs73069814	OID40267	GKAP1	5.37596	9.96015e-08	0.0486214	1.68818	0.314023	0.185279	0.0343282	trans
rs10270184	OID40267	GKAP1	5.37596	9.96015e-08	0.0486214	1.68818	0.314023	0.185279	0.0343282	trans
rs67546316	OID40267	GKAP1	5.37596	9.96015e-08	0.0486214	1.68818	0.314023	0.185279	0.0343282	trans
rs78643493	OID40994	CEP89	-5.37593	9.96204e-08	0.0486214	-0.66704	0.124079	-0.185278	0.0343278	trans
rs17683857	OID40946	CCDC197	5.37591	9.96268e-08	0.0486214	1.08437	0.201709	0.185277	0.0343276	trans
rs12253126	OID41138	EAF2	5.37591	9.96309e-08	0.0486214	0.867629	0.161392	0.185277	0.0343275	trans
rs12268340	OID41138	EAF2	5.37591	9.96309e-08	0.0486214	0.867629	0.161392	0.185277	0.0343275	trans
rs58569259	OID41138	EAF2	5.37591	9.96309e-08	0.0486214	0.867629	0.161392	0.185277	0.0343275	trans
rs11010413	OID41138	EAF2	5.37591	9.96309e-08	0.0486214	0.867629	0.161392	0.185277	0.0343275	trans
rs11010414	OID41138	EAF2	5.37591	9.96309e-08	0.0486214	0.867629	0.161392	0.185277	0.0343275	trans
rs55952917	OID41138	EAF2	5.37591	9.96309e-08	0.0486214	0.867629	0.161392	0.185277	0.0343275	trans
rs12252944	OID41138	EAF2	5.37591	9.96309e-08	0.0486214	0.867629	0.161392	0.185277	0.0343275	trans
rs11010435	OID41138	EAF2	5.37591	9.96309e-08	0.0486214	0.867629	0.161392	0.185277	0.0343275	trans
rs723894	OID41138	EAF2	5.37591	9.96309e-08	0.0486214	0.867629	0.161392	0.185277	0.0343275	trans
rs72793316	OID41138	EAF2	5.37591	9.96309e-08	0.0486214	0.867629	0.161392	0.185277	0.0343275	trans
rs7904817	OID41138	EAF2	5.37591	9.96309e-08	0.0486214	0.867629	0.161392	0.185277	0.0343275	trans
rs56102550	OID41138	EAF2	5.37591	9.96309e-08	0.0486214	0.867629	0.161392	0.185277	0.0343275	trans
rs2891530	OID41138	EAF2	5.37591	9.96309e-08	0.0486214	0.867629	0.161392	0.185277	0.0343275	trans
rs2384502	OID41138	EAF2	5.37591	9.96309e-08	0.0486214	0.867629	0.161392	0.185277	0.0343275	trans
rs1122459	OID41138	EAF2	5.37591	9.96309e-08	0.0486214	0.867629	0.161392	0.185277	0.0343275	trans
rs1122458	OID41138	EAF2	5.37591	9.96309e-08	0.0486214	0.867629	0.161392	0.185277	0.0343275	trans
rs12264139	OID41138	EAF2	5.37591	9.96309e-08	0.0486214	0.867629	0.161392	0.185277	0.0343275	trans
rs144802780	OID41138	EAF2	5.37591	9.96309e-08	0.0486214	0.867629	0.161392	0.185277	0.0343275	trans
rs75821581	OID41138	EAF2	5.37591	9.96309e-08	0.0486214	0.867629	0.161392	0.185277	0.0343275	trans
rs12261634	OID41138	EAF2	5.37591	9.96309e-08	0.0486214	0.867629	0.161392	0.185277	0.0343275	trans
rs12249110	OID41138	EAF2	5.37591	9.96309e-08	0.0486214	0.867629	0.161392	0.185277	0.0343275	trans
rs10508835	OID41138	EAF2	5.37591	9.96309e-08	0.0486214	0.867629	0.161392	0.185277	0.0343275	trans
rs72793325	OID41138	EAF2	5.37591	9.96309e-08	0.0486214	0.867629	0.161392	0.185277	0.0343275	trans
rs79199113	OID41138	EAF2	5.37591	9.96309e-08	0.0486214	0.867629	0.161392	0.185277	0.0343275	trans
rs72793326	OID41138	EAF2	5.37591	9.96309e-08	0.0486214	0.867629	0.161392	0.185277	0.0343275	trans
rs10508836	OID41138	EAF2	5.37591	9.96309e-08	0.0486214	0.867629	0.161392	0.185277	0.0343275	trans
rs60713555	OID41138	EAF2	5.37591	9.96309e-08	0.0486214	0.867629	0.161392	0.185277	0.0343275	trans
rs7090573	OID41138	EAF2	5.37591	9.96309e-08	0.0486214	0.867629	0.161392	0.185277	0.0343275	trans
rs72793329	OID41138	EAF2	5.37591	9.96309e-08	0.0486214	0.867629	0.161392	0.185277	0.0343275	trans
rs72793330	OID41138	EAF2	5.37591	9.96309e-08	0.0486214	0.867629	0.161392	0.185277	0.0343275	trans
rs72793388	OID41138	EAF2	5.37591	9.96309e-08	0.0486214	0.867629	0.161392	0.185277	0.0343275	trans
rs144081657	OID41138	EAF2	5.37591	9.96309e-08	0.0486214	0.867629	0.161392	0.185277	0.0343275	trans
rs41326046	OID41138	EAF2	5.37591	9.96309e-08	0.0486214	0.867629	0.161392	0.185277	0.0343275	trans
rs72793389	OID41138	EAF2	5.37591	9.96309e-08	0.0486214	0.867629	0.161392	0.185277	0.0343275	trans
rs7082164	OID41138	EAF2	5.37591	9.96309e-08	0.0486214	0.867629	0.161392	0.185277	0.0343275	trans
rs11010469	OID41138	EAF2	5.37591	9.96309e-08	0.0486214	0.867629	0.161392	0.185277	0.0343275	trans
rs11010472	OID41138	EAF2	5.37591	9.96309e-08	0.0486214	0.867629	0.161392	0.185277	0.0343275	trans
rs11010473	OID41138	EAF2	5.37591	9.96309e-08	0.0486214	0.867629	0.161392	0.185277	0.0343275	trans
rs112089093	OID41138	EAF2	5.37591	9.96309e-08	0.0486214	0.867629	0.161392	0.185277	0.0343275	trans
rs72793396	OID41138	EAF2	5.37591	9.96309e-08	0.0486214	0.867629	0.161392	0.185277	0.0343275	trans
rs10128145	OID41138	EAF2	5.37591	9.96309e-08	0.0486214	0.867629	0.161392	0.185277	0.0343275	trans
rs10128497	OID41138	EAF2	5.37591	9.96309e-08	0.0486214	0.867629	0.161392	0.185277	0.0343275	trans
rs10128151	OID41138	EAF2	5.37591	9.96309e-08	0.0486214	0.867629	0.161392	0.185277	0.0343275	trans
rs10128169	OID41138	EAF2	5.37591	9.96309e-08	0.0486214	0.867629	0.161392	0.185277	0.0343275	trans
rs11010475	OID41138	EAF2	5.37591	9.96309e-08	0.0486214	0.867629	0.161392	0.185277	0.0343275	trans
rs11010477	OID41138	EAF2	5.37591	9.96309e-08	0.0486214	0.867629	0.161392	0.185277	0.0343275	trans
rs11010478	OID41138	EAF2	5.37591	9.96309e-08	0.0486214	0.867629	0.161392	0.185277	0.0343275	trans
rs2891539	OID41138	EAF2	5.37591	9.96309e-08	0.0486214	0.867629	0.161392	0.185277	0.0343275	trans
rs2384559	OID41138	EAF2	5.37591	9.96309e-08	0.0486214	0.867629	0.161392	0.185277	0.0343275	trans
rs7071386	OID41138	EAF2	5.37591	9.96309e-08	0.0486214	0.867629	0.161392	0.185277	0.0343275	trans
rs7071766	OID41138	EAF2	5.37591	9.96309e-08	0.0486214	0.867629	0.161392	0.185277	0.0343275	trans
rs77778226	OID41138	EAF2	5.37591	9.96309e-08	0.0486214	0.867629	0.161392	0.185277	0.0343275	trans
rs200570523	OID41138	EAF2	5.37591	9.96309e-08	0.0486214	0.867629	0.161392	0.185277	0.0343275	trans
rs201289432	OID41138	EAF2	5.37591	9.96309e-08	0.0486214	0.867629	0.161392	0.185277	0.0343275	trans
rs7072062	OID41138	EAF2	5.37591	9.96309e-08	0.0486214	0.867629	0.161392	0.185277	0.0343275	trans
rs10128115	OID41138	EAF2	5.37591	9.96309e-08	0.0486214	0.867629	0.161392	0.185277	0.0343275	trans
rs10128398	OID41138	EAF2	5.37591	9.96309e-08	0.0486214	0.867629	0.161392	0.185277	0.0343275	trans
rs72793401	OID41138	EAF2	5.37591	9.96309e-08	0.0486214	0.867629	0.161392	0.185277	0.0343275	trans
rs76890267	OID41138	EAF2	5.37591	9.96309e-08	0.0486214	0.867629	0.161392	0.185277	0.0343275	trans
rs72793402	OID41138	EAF2	5.37591	9.96309e-08	0.0486214	0.867629	0.161392	0.185277	0.0343275	trans
rs72795203	OID41138	EAF2	5.37591	9.96309e-08	0.0486214	0.867629	0.161392	0.185277	0.0343275	trans
rs72795204	OID41138	EAF2	5.37591	9.96309e-08	0.0486214	0.867629	0.161392	0.185277	0.0343275	trans
rs12255912	OID41138	EAF2	5.37591	9.96309e-08	0.0486214	0.867629	0.161392	0.185277	0.0343275	trans
rs12256178	OID41138	EAF2	5.37591	9.96309e-08	0.0486214	0.867629	0.161392	0.185277	0.0343275	trans
rs11010482	OID41138	EAF2	5.37591	9.96309e-08	0.0486214	0.867629	0.161392	0.185277	0.0343275	trans
rs12247396	OID41138	EAF2	5.37591	9.96309e-08	0.0486214	0.867629	0.161392	0.185277	0.0343275	trans
rs113487008	OID41138	EAF2	5.37591	9.96309e-08	0.0486214	0.867629	0.161392	0.185277	0.0343275	trans
rs16936694	OID41138	EAF2	5.37591	9.96309e-08	0.0486214	0.867629	0.161392	0.185277	0.0343275	trans
rs16936700	OID41138	EAF2	5.37591	9.96309e-08	0.0486214	0.867629	0.161392	0.185277	0.0343275	trans
rs67181153	OID41138	EAF2	5.37591	9.96309e-08	0.0486214	0.867629	0.161392	0.185277	0.0343275	trans
rs11010494	OID41138	EAF2	5.37591	9.96309e-08	0.0486214	0.867629	0.161392	0.185277	0.0343275	trans
rs315568	OID41138	EAF2	-5.37591	9.96309e-08	0.0486214	-0.867629	0.161392	-0.185277	0.0343275	trans
rs315567	OID41138	EAF2	-5.37591	9.96309e-08	0.0486214	-0.867629	0.161392	-0.185277	0.0343275	trans
rs315566	OID41138	EAF2	-5.37591	9.96309e-08	0.0486214	-0.867629	0.161392	-0.185277	0.0343275	trans
rs315565	OID41138	EAF2	-5.37591	9.96309e-08	0.0486214	-0.867629	0.161392	-0.185277	0.0343275	trans
rs315561	OID41138	EAF2	-5.37591	9.96309e-08	0.0486214	-0.867629	0.161392	-0.185277	0.0343275	trans
rs315560	OID41138	EAF2	-5.37591	9.96309e-08	0.0486214	-0.867629	0.161392	-0.185277	0.0343275	trans
rs315559	OID41138	EAF2	-5.37591	9.96309e-08	0.0486214	-0.867629	0.161392	-0.185277	0.0343275	trans
rs71640097	OID41366	KDF1	-5.3759	9.96366e-08	0.0486237	-1.00112	0.186224	-0.185277	0.0343274	trans
rs111553047	OID41543	NFAM1	-5.37589	9.96398e-08	0.0486247	-0.704009	0.130957	-0.185276	0.0343273	trans
rs12489732	OID45397	PI16	-5.37587	9.96482e-08	0.0486273	-0.11524	0.0214365	-0.185276	0.0343271	trans
rs10510760	OID45397	PI16	-5.37587	9.96482e-08	0.0486273	-0.11524	0.0214365	-0.185276	0.0343271	trans
rs35976524	OID45397	PI16	-5.37587	9.96482e-08	0.0486273	-0.11524	0.0214365	-0.185276	0.0343271	trans
rs114278681	OID44291	STX3	-5.37587	9.96502e-08	0.0486276	-0.717446	0.133457	-0.185276	0.0343271	trans
rs114515824	OID43905	KRT6C	-5.37587	9.96508e-08	0.0486276	-1.25391	0.233248	-0.185276	0.0343271	trans
rs191102851	OID41162	ENTPD4	5.37585	9.96586e-08	0.04863	0.843129	0.156836	0.185275	0.0343269	trans
rs144699078	OID45334	CGB3_CGB5_CGB8	-5.37585	9.96603e-08	0.04863	-0.589566	0.109669	-0.185275	0.0343269	trans
rs144967622	OID45334	CGB3_CGB5_CGB8	-5.37585	9.96603e-08	0.04863	-0.589566	0.109669	-0.185275	0.0343269	trans
rs115822778	OID45334	CGB3_CGB5_CGB8	-5.37585	9.96603e-08	0.04863	-0.589566	0.109669	-0.185275	0.0343269	trans
rs145167125	OID43074	SHC1	-5.37585	9.96619e-08	0.04863	-0.95074	0.176854	-0.185275	0.0343268	trans
rs144410335	OID43074	SHC1	-5.37585	9.96619e-08	0.04863	-0.95074	0.176854	-0.185275	0.0343268	trans
rs71648427	OID40104	CEP78	5.37583	9.96715e-08	0.0486341	1.75087	0.325693	0.185274	0.0343266	trans
rs2463509	OID43078	SHPRH	5.37582	9.96746e-08	0.0486352	0.537913	0.100061	0.185274	0.0343265	trans
rs547958832	OID42198	BTLA	-5.37582	9.96786e-08	0.0486361	-1.45757	0.271134	-0.185274	0.0343264	trans
rs186213480	OID42198	BTLA	-5.37582	9.96786e-08	0.0486361	-1.45757	0.271134	-0.185274	0.0343264	trans
rs1168134034	OID45342	CRISP3	5.37581	9.96802e-08	0.0486364	0.410099	0.0762859	0.185274	0.0343264	trans
rs138353866	OID41712	REM2	5.3758	9.96875e-08	0.0486389	1.10166	0.20493	0.185273	0.0343262	trans
rs150550878	OID40824	ARL4C	-5.3758	9.96885e-08	0.0486389	-0.363628	0.0676417	-0.185273	0.0343262	trans
rs72736330	OID40824	ARL4C	-5.3758	9.96885e-08	0.0486389	-0.363628	0.0676417	-0.185273	0.0343262	trans
chr7_43142849_GTGTAAAATCGACAGGTCCCAGATC_G	OID40119	CISD2	5.37579	9.96939e-08	0.0486411	1.31235	0.244123	0.185273	0.0343261	trans
rs117686885	OID40785	ALDH1L1	5.37578	9.96961e-08	0.0486416	1.32129	0.245786	0.185273	0.034326	trans
rs528261465	OID45439	APOE	-5.37576	9.97071e-08	0.0486464	-0.421687	0.0784423	-0.185272	0.0343258	trans
rs564039889	OID40285	HELB	-5.37576	9.9708e-08	0.0486464	-0.871465	0.16211	-0.185272	0.0343258	trans
rs77793176	OID42140	ARID4B	-5.37574	9.97194e-08	0.0486484	-0.586902	0.109176	-0.185271	0.0343255	trans
rs143241611	OID42140	ARID4B	-5.37574	9.97194e-08	0.0486484	-0.586902	0.109176	-0.185271	0.0343255	trans
rs77754404	OID42140	ARID4B	-5.37574	9.97194e-08	0.0486484	-0.586902	0.109176	-0.185271	0.0343255	trans
rs11077618	OID42140	ARID4B	-5.37574	9.97194e-08	0.0486484	-0.586902	0.109176	-0.185271	0.0343255	trans
rs75575597	OID42140	ARID4B	-5.37574	9.97194e-08	0.0486484	-0.586902	0.109176	-0.185271	0.0343255	trans
rs12453803	OID42140	ARID4B	-5.37574	9.97194e-08	0.0486484	-0.586902	0.109176	-0.185271	0.0343255	trans
rs78632808	OID42140	ARID4B	-5.37574	9.97194e-08	0.0486484	-0.586902	0.109176	-0.185271	0.0343255	trans
chr15_88193620_G_T	OID42784	MTUS1	-5.37573	9.97238e-08	0.0486501	-0.717713	0.13351	-0.185271	0.0343254	trans
rs1959029	OID42785	MTUS2	-5.37572	9.97293e-08	0.0486522	-0.202133	0.0376011	-0.185271	0.0343253	trans
rs113364810	OID42905	PHF20	-5.37571	9.97344e-08	0.0486542	-0.927561	0.172547	-0.18527	0.0343252	trans
rs2519093	OID43798	HEPACAM2	-5.3757	9.97429e-08	0.0486569	-0.220031	0.0409306	-0.18527	0.034325	trans
rs507666	OID43798	HEPACAM2	-5.3757	9.97429e-08	0.0486569	-0.220031	0.0409306	-0.18527	0.034325	trans
rs532436	OID43798	HEPACAM2	-5.3757	9.97429e-08	0.0486569	-0.220031	0.0409306	-0.18527	0.034325	trans
rs117802731	OID40156	DEUP1	5.37569	9.97471e-08	0.0486584	1.02499	0.190672	0.18527	0.0343249	trans
rs774527245	OID41638	POGLUT1	5.37568	9.97522e-08	0.0486587	1.16992	0.217633	0.185269	0.0343247	trans
rs72738205	OID40380	LY6K	5.37567	9.97575e-08	0.0486587	1.41561	0.263337	0.185269	0.0343246	trans
rs79315592	OID40395	MAPKAPK3	5.37567	9.97595e-08	0.0486587	1.1912	0.221591	0.185269	0.0343246	trans
rs184757755	OID43921	LETM1	-5.37566	9.97644e-08	0.0486587	-0.936635	0.174236	-0.185269	0.0343245	trans
rs558422101	OID43921	LETM1	-5.37566	9.97644e-08	0.0486587	-0.936635	0.174236	-0.185269	0.0343245	trans
rs189062284	OID43921	LETM1	-5.37566	9.97644e-08	0.0486587	-0.936635	0.174236	-0.185269	0.0343245	trans
rs567446958	OID43921	LETM1	-5.37566	9.97644e-08	0.0486587	-0.936635	0.174236	-0.185269	0.0343245	trans
rs1439706208	OID43921	LETM1	-5.37566	9.97644e-08	0.0486587	-0.936635	0.174236	-0.185269	0.0343245	trans
rs533257348	OID43921	LETM1	-5.37566	9.97644e-08	0.0486587	-0.936635	0.174236	-0.185269	0.0343245	trans
rs527541865	OID43921	LETM1	-5.37566	9.97644e-08	0.0486587	-0.936635	0.174236	-0.185269	0.0343245	trans
rs530193123	OID43921	LETM1	-5.37566	9.97644e-08	0.0486587	-0.936635	0.174236	-0.185269	0.0343245	trans
rs191791704	OID43921	LETM1	-5.37566	9.97644e-08	0.0486587	-0.936635	0.174236	-0.185269	0.0343245	trans
rs184155759	OID43921	LETM1	-5.37566	9.97644e-08	0.0486587	-0.936635	0.174236	-0.185269	0.0343245	trans
rs148438889	OID43921	LETM1	-5.37566	9.97644e-08	0.0486587	-0.936635	0.174236	-0.185269	0.0343245	trans
rs530633652	OID43921	LETM1	-5.37566	9.97644e-08	0.0486587	-0.936635	0.174236	-0.185269	0.0343245	trans
rs181112408	OID41044	COG7	-5.37565	9.97699e-08	0.0486587	-1.24372	0.231362	-0.185268	0.0343243	trans
rs749580227	OID42140	ARID4B	-5.37564	9.97713e-08	0.0486587	-0.591369	0.110009	-0.185268	0.0343243	trans
rs76489404	OID43803	HJV	-5.37563	9.97798e-08	0.0486587	-0.222248	0.0413437	-0.185268	0.0343241	trans
rs17098782	OID43803	HJV	-5.37563	9.97798e-08	0.0486587	-0.222248	0.0413437	-0.185268	0.0343241	trans
rs76427626	OID43803	HJV	-5.37563	9.97798e-08	0.0486587	-0.222248	0.0413437	-0.185268	0.0343241	trans
rs77475604	OID43803	HJV	-5.37563	9.97798e-08	0.0486587	-0.222248	0.0413437	-0.185268	0.0343241	trans
rs17647165	OID43803	HJV	-5.37563	9.97798e-08	0.0486587	-0.222248	0.0413437	-0.185268	0.0343241	trans
rs80131544	OID43803	HJV	-5.37563	9.97798e-08	0.0486587	-0.222248	0.0413437	-0.185268	0.0343241	trans
rs75755214	OID43803	HJV	-5.37563	9.97798e-08	0.0486587	-0.222248	0.0413437	-0.185268	0.0343241	trans
rs113237292	OID43803	HJV	-5.37563	9.97798e-08	0.0486587	-0.222248	0.0413437	-0.185268	0.0343241	trans
rs116880127	OID43803	HJV	-5.37563	9.97798e-08	0.0486587	-0.222248	0.0413437	-0.185268	0.0343241	trans
rs79803985	OID43803	HJV	-5.37563	9.97798e-08	0.0486587	-0.222248	0.0413437	-0.185268	0.0343241	trans
rs17726464	OID43803	HJV	-5.37563	9.97798e-08	0.0486587	-0.222248	0.0413437	-0.185268	0.0343241	trans
rs17647755	OID43803	HJV	-5.37563	9.97798e-08	0.0486587	-0.222248	0.0413437	-0.185268	0.0343241	trans
rs17648057	OID43803	HJV	-5.37563	9.97798e-08	0.0486587	-0.222248	0.0413437	-0.185268	0.0343241	trans
rs17648154	OID43803	HJV	-5.37563	9.97798e-08	0.0486587	-0.222248	0.0413437	-0.185268	0.0343241	trans
rs182340093	OID40566	RIN1	5.37562	9.97826e-08	0.0486596	1.78655	0.332342	0.185267	0.034324	trans
rs28463825	OID40852	BCAR3	-5.37561	9.9787e-08	0.0486607	-0.937791	0.174453	-0.185267	0.0343239	trans
chr1_187262182_TTCTATCTA_T	OID43712	FGF3	-5.37561	9.9787e-08	0.0486607	-0.434717	0.0808683	-0.185267	0.0343239	trans
rs192309993	OID43043	SAG	-5.37561	9.97903e-08	0.0486618	-0.924464	0.171974	-0.185267	0.0343239	trans
rs574546083	OID43984	MPI	-5.3756	9.97937e-08	0.0486629	-0.688192	0.128021	-0.185267	0.0343238	trans
rs62106865	OID40116	CHST1	-5.3756	9.97973e-08	0.0486642	-0.748398	0.139222	-0.185267	0.0343237	trans
rs750622	OID42139	ARID3A	5.37558	9.98071e-08	0.0486681	0.732392	0.136244	0.185266	0.0343235	trans
rs567020674	OID44291	STX3	-5.37558	9.98075e-08	0.0486681	-0.511167	0.0950906	-0.185266	0.0343235	trans
rs77285560	OID43984	MPI	-5.37555	9.98235e-08	0.0486748	-0.671397	0.124898	-0.185265	0.0343231	trans
rs75922748	OID43984	MPI	-5.37555	9.98235e-08	0.0486748	-0.671397	0.124898	-0.185265	0.0343231	trans
rs2492062	OID44879	PTPRB	5.37554	9.98243e-08	0.0486748	0.221568	0.0412178	0.185265	0.0343231	trans
rs139037058	OID43418	BMP7	5.37554	9.98294e-08	0.0486753	1.47003	0.273467	0.185265	0.034323	trans
rs188718895	OID42720	LYPLA2	-5.37553	9.98301e-08	0.0486753	-1.67304	0.311232	-0.185265	0.0343229	trans
rs148746770	OID43381	ARHGAP30	-5.37553	9.98315e-08	0.0486753	-0.964659	0.179454	-0.185264	0.0343229	trans
rs188457015	OID43381	ARHGAP30	-5.37553	9.98315e-08	0.0486753	-0.964659	0.179454	-0.185264	0.0343229	trans
rs142112262	OID43381	ARHGAP30	-5.37553	9.98315e-08	0.0486753	-0.964659	0.179454	-0.185264	0.0343229	trans
rs150346009	OID43381	ARHGAP30	-5.37553	9.98315e-08	0.0486753	-0.964659	0.179454	-0.185264	0.0343229	trans
rs75877996	OID44321	TGFBR1	-5.37552	9.9837e-08	0.0486775	-0.869119	0.161681	-0.185264	0.0343228	trans
rs115648449	OID41479	MISP	5.37551	9.98407e-08	0.0486787	1.51243	0.281355	0.185264	0.0343227	trans
rs62054893	OID40679	TRPS1	5.37551	9.98425e-08	0.0486787	0.603444	0.112258	0.185264	0.0343227	trans
rs141311798	OID41492	MST1R	-5.37551	9.98425e-08	0.0486787	-1.05915	0.197033	-0.185264	0.0343227	trans
rs147883105	OID45358	FCGR2A	5.37549	9.98556e-08	0.0486845	0.833654	0.155084	0.185263	0.0343224	trans
rs12147940	OID45386	MST1	5.37547	9.9865e-08	0.0486881	0.545825	0.10154	0.185262	0.0343221	trans
rs75052775	OID45386	MST1	5.37547	9.9865e-08	0.0486881	0.545825	0.10154	0.185262	0.0343221	trans
rs4887929	OID44139	PSMG3	5.37546	9.98685e-08	0.0486888	0.186651	0.0347227	0.185262	0.0343221	trans
rs4887930	OID44139	PSMG3	5.37546	9.98685e-08	0.0486888	0.186651	0.0347227	0.185262	0.0343221	trans
rs143293729	OID41034	CLUAP1	5.37545	9.98743e-08	0.0486905	0.854995	0.159055	0.185262	0.0343219	trans
rs6054504	OID43433	C1QBP	-5.37545	9.98761e-08	0.0486905	-0.476674	0.0886762	-0.185262	0.0343219	trans
rs6054505	OID43433	C1QBP	-5.37545	9.98761e-08	0.0486905	-0.476674	0.0886762	-0.185262	0.0343219	trans
rs6054506	OID43433	C1QBP	-5.37545	9.98761e-08	0.0486905	-0.476674	0.0886762	-0.185262	0.0343219	trans
rs112765415	OID42614	IL21R	-5.37544	9.98823e-08	0.048692	-1.1561	0.215071	-0.185261	0.0343217	trans
chr12_63830120_C_T	OID42614	IL21R	-5.37544	9.98823e-08	0.048692	-1.1561	0.215071	-0.185261	0.0343217	trans
rs112103252	OID42614	IL21R	-5.37544	9.98823e-08	0.048692	-1.1561	0.215071	-0.185261	0.0343217	trans
rs568854475	OID45227	PLAU	5.3754	9.98993e-08	0.0486986	0.377591	0.0702442	0.18526	0.0343214	trans
rs372056854	OID45227	PLAU	5.3754	9.98993e-08	0.0486986	0.377591	0.0702442	0.18526	0.0343214	trans
rs536957987	OID45227	PLAU	5.3754	9.98993e-08	0.0486986	0.377591	0.0702442	0.18526	0.0343214	trans
rs3819025	OID43058	SCN3B	-5.3754	9.99e-08	0.0486986	-0.539986	0.100455	-0.18526	0.0343213	trans
rs77662631	OID43212	TOGARAM2	-5.37538	9.99138e-08	0.0487048	-0.292061	0.0543331	-0.185259	0.034321	trans
rs80127063	OID42642	ITPRIP	5.37537	9.99167e-08	0.0487058	0.70765	0.131647	0.185259	0.034321	trans
rs1241238429	OID40080	C6orf132	5.37536	9.99231e-08	0.0487083	0.725737	0.135012	0.185259	0.0343208	trans
rs373373361	OID41736	RNF227	-5.37534	9.99313e-08	0.048709	-0.908487	0.16901	-0.185258	0.0343206	trans
rs9332071	OID41736	RNF227	-5.37534	9.99313e-08	0.048709	-0.908487	0.16901	-0.185258	0.0343206	trans
rs117888541	OID41736	RNF227	-5.37534	9.99313e-08	0.048709	-0.908487	0.16901	-0.185258	0.0343206	trans
rs117147995	OID41736	RNF227	-5.37534	9.99313e-08	0.048709	-0.908487	0.16901	-0.185258	0.0343206	trans
rs866115247	OID41193	FAM227B	-5.37534	9.99326e-08	0.048709	-0.833885	0.155132	-0.185258	0.0343206	trans
rs533260253	OID41193	FAM227B	-5.37534	9.99326e-08	0.048709	-0.833885	0.155132	-0.185258	0.0343206	trans
rs142060112	OID41193	FAM227B	-5.37534	9.99326e-08	0.048709	-0.833885	0.155132	-0.185258	0.0343206	trans
rs5992341	OID41193	FAM227B	-5.37534	9.99326e-08	0.048709	-0.833885	0.155132	-0.185258	0.0343206	trans
rs117549095	OID43742	GBA1	-5.37533	9.99407e-08	0.0487119	-0.81336	0.151314	-0.185258	0.0343204	trans
rs140377786	OID43742	GBA1	-5.37533	9.99407e-08	0.0487119	-0.81336	0.151314	-0.185258	0.0343204	trans
rs117328165	OID40301	IFNA2	-5.37532	9.99429e-08	0.0487124	-1.47483	0.27437	-0.185258	0.0343203	trans
rs77048173	OID43346	AHNAK2	-5.37531	9.99491e-08	0.048715	-0.711545	0.132373	-0.185257	0.0343202	trans
rs189648612	OID44202	S100G	-5.3753	9.99565e-08	0.0487181	-1.09659	0.204005	-0.185257	0.03432	trans
rs1194874664	OID42026	WNT16	5.37527	9.99726e-08	0.0487246	1.86619	0.347181	0.185256	0.0343197	trans
rs138193490	OID42362	DDX49	-5.37527	9.99731e-08	0.0487246	-1.65075	0.307102	-0.185256	0.0343197	trans
rs147558291	OID42362	DDX49	-5.37527	9.99731e-08	0.0487246	-1.65075	0.307102	-0.185256	0.0343197	trans
rs7855466	OID43872	ISLR2	-5.37526	9.99743e-08	0.0487247	-0.195217	0.0363176	-0.185256	0.0343196	trans
rs113794959	OID45342	CRISP3	5.37526	9.99768e-08	0.0487249	0.301884	0.0561617	0.185255	0.0343196	trans
rs111986497	OID45342	CRISP3	5.37526	9.99768e-08	0.0487249	0.301884	0.0561617	0.185255	0.0343196	trans
rs56025744	OID40591	SEMA5A	-5.37525	9.99818e-08	0.0487264	-0.635152	0.118162	-0.185255	0.0343195	trans
rs2307308	OID40591	SEMA5A	-5.37525	9.99818e-08	0.0487264	-0.635152	0.118162	-0.185255	0.0343195	trans
rs138281688	OID43758	GKN1	-5.37524	9.99849e-08	0.0487268	-0.352621	0.0656009	-0.185255	0.0343194	trans
rs186289593	OID43758	GKN1	-5.37524	9.99849e-08	0.0487268	-0.352621	0.0656009	-0.185255	0.0343194	trans
rs574137267	OID40588	SDC3	-5.37524	9.99858e-08	0.0487268	-0.600532	0.111722	-0.185255	0.0343194	trans
rs142929136	OID42983	RAD51	-5.37524	9.99879e-08	0.048727	-0.855572	0.159169	-0.185255	0.0343193	trans
rs148235026	OID45439	APOE	-5.37524	9.99883e-08	0.048727	-0.651913	0.121281	-0.185255	0.0343193	trans
rs144503466	OID41995	ULK4	-5.37523	9.99913e-08	0.0487279	-0.687424	0.127887	-0.185255	0.0343192	trans
rs148587988	OID45207	OGN	5.37521	1.00004e-07	0.0487336	1.35939	0.252901	0.185254	0.0343189	trans
rs73158156	OID44265	SNAPIN	-5.37519	1.00015e-07	0.0487382	-0.207557	0.038614	-0.185253	0.0343187	trans
rs73158160	OID44265	SNAPIN	-5.37519	1.00015e-07	0.0487382	-0.207557	0.038614	-0.185253	0.0343187	trans
rs147375567	OID43464	CCDC28A	-5.37518	1.00021e-07	0.0487405	-0.59533	0.110755	-0.185253	0.0343185	trans
rs1255918	OID41596	PCYT1A	5.37517	1.00025e-07	0.0487417	1.50266	0.279556	0.185252	0.0343185	trans
rs145490559	OID44233	SERPINI2	5.37516	1.0003e-07	0.0487437	0.343304	0.0638686	0.185252	0.0343183	trans
rs77909080	OID42385	DOCK9	-5.37514	1.00039e-07	0.0487477	-1.28969	0.239936	-0.185252	0.0343181	trans
rs149025716	OID40073	C14orf178	-5.37514	1.00041e-07	0.048748	-0.80685	0.150108	-0.185251	0.0343181	trans
rs146570479	OID41144	EEPD1	5.37513	1.00047e-07	0.0487499	1.38324	0.257341	0.185251	0.034318	trans
rs144508207	OID41144	EEPD1	5.37513	1.00047e-07	0.0487499	1.38324	0.257341	0.185251	0.034318	trans
rs140323946	OID43885	KAZALD1	5.37512	1.00052e-07	0.0487504	0.996865	0.185459	0.185251	0.0343178	trans
rs112557907	OID43885	KAZALD1	5.37512	1.00052e-07	0.0487504	0.996865	0.185459	0.185251	0.0343178	trans
rs111488371	OID43885	KAZALD1	5.37512	1.00052e-07	0.0487504	0.996865	0.185459	0.185251	0.0343178	trans
rs8176685	OID43357	ALPP	5.37512	1.00054e-07	0.0487504	0.531268	0.0988385	0.185251	0.0343178	trans
rs8176643	OID43357	ALPP	5.37512	1.00054e-07	0.0487504	0.531268	0.0988385	0.185251	0.0343178	trans
rs115478735	OID43357	ALPP	5.37512	1.00054e-07	0.0487504	0.531268	0.0988385	0.185251	0.0343178	trans
rs141417844	OID44478	BNIP2	-5.37511	1.00057e-07	0.0487513	-0.520337	0.0968049	-0.18525	0.0343177	trans
rs78475244	OID42031	XIRP2	-5.37511	1.00058e-07	0.0487513	-0.754863	0.140437	-0.18525	0.0343177	trans
rs117358312	OID42062	ZNF35	-5.37511	1.00059e-07	0.0487513	-0.380985	0.0708795	-0.18525	0.0343177	trans
rs117247165	OID45013	VEGFC	5.37507	1.00076e-07	0.0487588	0.703418	0.130867	0.185249	0.0343173	trans
rs116918349	OID45013	VEGFC	5.37507	1.00076e-07	0.0487588	0.703418	0.130867	0.185249	0.0343173	trans
rs73008685	OID40635	STK35	-5.37507	1.0008e-07	0.0487603	-1.03653	0.192841	-0.185249	0.0343172	trans
rs79067553	OID45334	CGB3_CGB5_CGB8	-5.37503	1.00099e-07	0.0487682	-0.675761	0.125722	-0.185248	0.0343168	trans
rs13423808	OID45334	CGB3_CGB5_CGB8	-5.37503	1.00099e-07	0.0487682	-0.675761	0.125722	-0.185248	0.0343168	trans
rs10103816	OID42453	FDX2	5.37501	1.00108e-07	0.0487724	0.703958	0.130969	0.185247	0.0343165	trans
rs80160439	OID42164	ATXN10	5.375	1.00118e-07	0.0487765	1.61711	0.300857	0.185247	0.0343163	trans
rs11731641	OID42497	GATA3	5.37499	1.00124e-07	0.0487773	1.29709	0.24132	0.185246	0.0343162	trans
rs59700174	OID42497	GATA3	5.37499	1.00124e-07	0.0487773	1.29709	0.24132	0.185246	0.0343162	trans
rs79436537	OID42497	GATA3	5.37499	1.00124e-07	0.0487773	1.29709	0.24132	0.185246	0.0343162	trans
rs60902042	OID42497	GATA3	5.37499	1.00124e-07	0.0487773	1.29709	0.24132	0.185246	0.0343162	trans
rs543698384	OID42777	MRPS18B	5.37498	1.00126e-07	0.0487778	0.985492	0.183348	0.185246	0.0343161	trans
rs10633967	OID41196	FAM83B	-5.37498	1.00129e-07	0.0487782	-0.420655	0.0782618	-0.185246	0.0343161	trans
rs150042138	OID41381	KIF4B	-5.37498	1.00129e-07	0.0487782	-0.513803	0.0955917	-0.185246	0.0343161	trans
rs150645700	OID40563	RHPN1	-5.37494	1.00146e-07	0.0487838	-1.49604	0.278336	-0.185245	0.0343157	trans
rs116228191	OID40586	SCEL	-5.37493	1.00155e-07	0.0487838	-0.217585	0.0404814	-0.185244	0.0343155	trans
rs143972823	OID45490	SERPINA3	-5.37493	1.00156e-07	0.0487838	-0.539703	0.100411	-0.185244	0.0343154	trans
rs150110873	OID40900	C3orf38	5.37492	1.00158e-07	0.0487838	1.51437	0.281747	0.185244	0.0343154	trans
rs181784551	OID40900	C3orf38	5.37492	1.00158e-07	0.0487838	1.51437	0.281747	0.185244	0.0343154	trans
rs77320108	OID40900	C3orf38	5.37492	1.00158e-07	0.0487838	1.51437	0.281747	0.185244	0.0343154	trans
rs75922362	OID40900	C3orf38	5.37492	1.00158e-07	0.0487838	1.51437	0.281747	0.185244	0.0343154	trans
rs3773911	OID40900	C3orf38	5.37492	1.00158e-07	0.0487838	1.51437	0.281747	0.185244	0.0343154	trans
rs601006	OID43561	CPVL	5.37492	1.00159e-07	0.0487838	0.232035	0.0431699	0.185244	0.0343154	trans
rs601481	OID43561	CPVL	5.37492	1.00159e-07	0.0487838	0.232035	0.0431699	0.185244	0.0343154	trans
rs614348	OID43561	CPVL	5.37492	1.00159e-07	0.0487838	0.232035	0.0431699	0.185244	0.0343154	trans
rs543713	OID43561	CPVL	5.37492	1.00159e-07	0.0487838	0.232035	0.0431699	0.185244	0.0343154	trans
rs28383201	OID43561	CPVL	5.37492	1.00159e-07	0.0487838	0.232035	0.0431699	0.185244	0.0343154	trans
rs643889	OID43561	CPVL	5.37492	1.00159e-07	0.0487838	0.232035	0.0431699	0.185244	0.0343154	trans
rs482205	OID43561	CPVL	5.37492	1.00159e-07	0.0487838	0.232035	0.0431699	0.185244	0.0343154	trans
rs482162	OID43561	CPVL	5.37492	1.00159e-07	0.0487838	0.232035	0.0431699	0.185244	0.0343154	trans
rs481139	OID43561	CPVL	5.37492	1.00159e-07	0.0487838	0.232035	0.0431699	0.185244	0.0343154	trans
rs141249598	OID44364	TSC22D1	-5.37492	1.00159e-07	0.0487838	-1.07076	0.199215	-0.185244	0.0343154	trans
rs11698131	OID42095	ADRA2A	-5.37492	1.0016e-07	0.0487838	-0.824082	0.15332	-0.185244	0.0343154	trans
rs7326825	OID43404	BAG5	5.37491	1.00164e-07	0.0487854	0.161949	0.0301306	0.185244	0.0343153	trans
rs1326757	OID44919	SEMA3G	-5.37488	1.0018e-07	0.0487878	-0.117917	0.0219385	-0.185243	0.0343149	trans
rs199633731	OID41282	HDDC3	-5.37488	1.00181e-07	0.0487878	-0.422516	0.0786093	-0.185243	0.0343149	trans
rs146113751	OID41282	HDDC3	-5.37488	1.00181e-07	0.0487878	-0.422516	0.0786093	-0.185243	0.0343149	trans
rs60420494	OID41282	HDDC3	-5.37488	1.00181e-07	0.0487878	-0.422516	0.0786093	-0.185243	0.0343149	trans
rs57586093	OID41282	HDDC3	-5.37488	1.00181e-07	0.0487878	-0.422516	0.0786093	-0.185243	0.0343149	trans
rs4510844	OID41282	HDDC3	-5.37488	1.00181e-07	0.0487878	-0.422516	0.0786093	-0.185243	0.0343149	trans
rs12056589	OID41282	HDDC3	-5.37488	1.00181e-07	0.0487878	-0.422516	0.0786093	-0.185243	0.0343149	trans
rs4045949	OID43400	AZI2	-5.37487	1.00186e-07	0.0487878	-0.334708	0.0622727	-0.185242	0.0343148	trans
rs73131466	OID43400	AZI2	-5.37487	1.00186e-07	0.0487878	-0.334708	0.0622727	-0.185242	0.0343148	trans
rs185578763	OID43400	AZI2	-5.37487	1.00186e-07	0.0487878	-0.334708	0.0622727	-0.185242	0.0343148	trans
rs4858307	OID43400	AZI2	-5.37487	1.00186e-07	0.0487878	-0.334708	0.0622727	-0.185242	0.0343148	trans
rs4575919	OID43400	AZI2	-5.37487	1.00186e-07	0.0487878	-0.334708	0.0622727	-0.185242	0.0343148	trans
rs4575920	OID43400	AZI2	-5.37487	1.00186e-07	0.0487878	-0.334708	0.0622727	-0.185242	0.0343148	trans
rs115266322	OID43400	AZI2	-5.37487	1.00186e-07	0.0487878	-0.334708	0.0622727	-0.185242	0.0343148	trans
rs4619802	OID43400	AZI2	-5.37487	1.00186e-07	0.0487878	-0.334708	0.0622727	-0.185242	0.0343148	trans
rs117474572	OID40126	COLQ	-5.37487	1.00188e-07	0.0487878	-0.663725	0.123487	-0.185242	0.0343147	trans
rs185595668	OID40126	COLQ	-5.37487	1.00188e-07	0.0487878	-0.663725	0.123487	-0.185242	0.0343147	trans
rs182566319	OID40126	COLQ	-5.37487	1.00188e-07	0.0487878	-0.663725	0.123487	-0.185242	0.0343147	trans
rs117356793	OID42142	ARL2BP	5.37486	1.00193e-07	0.0487899	1.2967	0.241254	0.185242	0.0343146	trans
rs143141386	OID42161	ATP5PO	5.37482	1.00212e-07	0.0487901	1.13224	0.210657	0.185241	0.0343142	trans
rs73546186	OID40107	CETN1	5.37482	1.00213e-07	0.0487901	0.749007	0.139355	0.185241	0.0343141	trans
rs117058874	OID40107	CETN1	5.37482	1.00213e-07	0.0487901	0.749007	0.139355	0.185241	0.0343141	trans
rs143101918	OID40107	CETN1	5.37482	1.00213e-07	0.0487901	0.749007	0.139355	0.185241	0.0343141	trans
rs149725757	OID40107	CETN1	5.37482	1.00213e-07	0.0487901	0.749007	0.139355	0.185241	0.0343141	trans
rs189877796	OID40107	CETN1	5.37482	1.00213e-07	0.0487901	0.749007	0.139355	0.185241	0.0343141	trans
rs142210503	OID40107	CETN1	5.37482	1.00213e-07	0.0487901	0.749007	0.139355	0.185241	0.0343141	trans
rs144071432	OID40107	CETN1	5.37482	1.00213e-07	0.0487901	0.749007	0.139355	0.185241	0.0343141	trans
rs10088735	OID40107	CETN1	5.37482	1.00213e-07	0.0487901	0.749007	0.139355	0.185241	0.0343141	trans
rs28503323	OID40107	CETN1	5.37482	1.00213e-07	0.0487901	0.749007	0.139355	0.185241	0.0343141	trans
rs146273842	OID40107	CETN1	5.37482	1.00213e-07	0.0487901	0.749007	0.139355	0.185241	0.0343141	trans
rs118111512	OID40107	CETN1	5.37482	1.00213e-07	0.0487901	0.749007	0.139355	0.185241	0.0343141	trans
rs117728364	OID40107	CETN1	5.37482	1.00213e-07	0.0487901	0.749007	0.139355	0.185241	0.0343141	trans
rs138885774	OID40107	CETN1	5.37482	1.00213e-07	0.0487901	0.749007	0.139355	0.185241	0.0343141	trans
rs143076172	OID40107	CETN1	5.37482	1.00213e-07	0.0487901	0.749007	0.139355	0.185241	0.0343141	trans
rs28634190	OID40107	CETN1	5.37482	1.00213e-07	0.0487901	0.749007	0.139355	0.185241	0.0343141	trans
rs140551506	OID40107	CETN1	5.37482	1.00213e-07	0.0487901	0.749007	0.139355	0.185241	0.0343141	trans
rs142710971	OID40107	CETN1	5.37482	1.00213e-07	0.0487901	0.749007	0.139355	0.185241	0.0343141	trans
rs117056411	OID40107	CETN1	5.37482	1.00213e-07	0.0487901	0.749007	0.139355	0.185241	0.0343141	trans
rs79679952	OID42029	WWC2	5.37482	1.00214e-07	0.0487901	2.22273	0.413546	0.185241	0.0343141	trans
rs78856929	OID43909	LAIR2	5.3748	1.00225e-07	0.0487946	1.51555	0.281973	0.18524	0.0343139	trans
rs185951573	OID43835	IFNLR1	-5.3748	1.00226e-07	0.0487946	-0.495266	0.0921461	-0.18524	0.0343138	trans
rs10959105	OID42718	LYPD1	-5.37479	1.00229e-07	0.0487957	-0.368152	0.0684961	-0.18524	0.0343138	trans
rs4976691	OID43467	CCK	5.37478	1.00232e-07	0.0487968	0.429132	0.0798417	0.18524	0.0343137	trans
rs587676513	OID45171	LAMB2	5.37476	1.00243e-07	0.0488005	0.447028	0.0831716	0.185239	0.0343135	trans
rs587745848	OID45171	LAMB2	5.37476	1.00243e-07	0.0488005	0.447028	0.0831716	0.185239	0.0343135	trans
rs41291730	OID45171	LAMB2	5.37476	1.00243e-07	0.0488005	0.447028	0.0831716	0.185239	0.0343135	trans
rs774738208	OID43433	C1QBP	-5.37476	1.00244e-07	0.0488007	-1.05857	0.196952	-0.185239	0.0343134	trans
rs3130567	OID43804	HLA-A	5.37476	1.00246e-07	0.0488011	0.194115	0.036116	0.185239	0.0343134	trans
rs142922451	OID43568	CRYGD	-5.37472	1.00266e-07	0.0488097	-0.698731	0.130003	-0.185237	0.0343129	trans
rs187309472	OID43568	CRYGD	-5.37472	1.00266e-07	0.0488097	-0.698731	0.130003	-0.185237	0.0343129	trans
rs75628822	OID44499	CCL21	-5.3747	1.00279e-07	0.0488146	-0.918851	0.170959	-0.185237	0.0343126	trans
rs56994077	OID43444	CALCB	-5.3747	1.00279e-07	0.0488146	-0.69412	0.129146	-0.185237	0.0343126	trans
rs72711293	OID43444	CALCB	-5.3747	1.00279e-07	0.0488146	-0.69412	0.129146	-0.185237	0.0343126	trans
rs2516640	OID43805	HLA-DRA	-5.37469	1.00281e-07	0.048815	-0.441012	0.0820534	-0.185237	0.0343126	trans
rs116931428	OID40222	FAM177B	5.37467	1.00294e-07	0.0488197	1.09473	0.203684	0.185236	0.0343123	trans
rs781212586	OID40222	FAM177B	5.37467	1.00294e-07	0.0488197	1.09473	0.203684	0.185236	0.0343123	trans
rs748077385	OID40222	FAM177B	5.37467	1.00294e-07	0.0488197	1.09473	0.203684	0.185236	0.0343123	trans
rs139787011	OID43276	VCPKMT	-5.37466	1.00299e-07	0.0488217	-1.02996	0.191633	-0.185235	0.0343122	trans
rs61812077	OID42582	IDI2	5.37464	1.00309e-07	0.0488262	0.807508	0.150244	0.185235	0.0343119	trans
rs139466258	OID42196	BSPRY	-5.37463	1.00314e-07	0.0488273	-0.435353	0.0810015	-0.185235	0.0343118	trans
rs79772429	OID42196	BSPRY	-5.37463	1.00314e-07	0.0488273	-0.435353	0.0810015	-0.185235	0.0343118	trans
rs17645765	OID41494	MTCL1	-5.37462	1.00321e-07	0.0488303	-0.674285	0.125457	-0.185234	0.0343117	trans
rs9282569	OID44644	FABP5	-5.37462	1.00323e-07	0.0488303	-0.626672	0.116599	-0.185234	0.0343116	trans
rs144123753	OID45000	TRMT10C	-5.37461	1.00325e-07	0.0488303	-0.859028	0.159831	-0.185234	0.0343116	trans
rs141942773	OID45000	TRMT10C	-5.37461	1.00325e-07	0.0488303	-0.859028	0.159831	-0.185234	0.0343116	trans
rs144669086	OID45000	TRMT10C	-5.37461	1.00325e-07	0.0488303	-0.859028	0.159831	-0.185234	0.0343116	trans
rs150325701	OID43347	AHSA1	-5.37461	1.00327e-07	0.0488308	-0.845497	0.157313	-0.185234	0.0343115	trans
rs76752229	OID44407	WASHC3	5.37458	1.0034e-07	0.0488353	1.11186	0.206874	0.185233	0.0343112	trans
rs185741067	OID44407	WASHC3	5.37458	1.0034e-07	0.0488353	1.11186	0.206874	0.185233	0.0343112	trans
rs186506906	OID44407	WASHC3	5.37458	1.0034e-07	0.0488353	1.11186	0.206874	0.185233	0.0343112	trans
rs533401006	OID44407	WASHC3	5.37458	1.0034e-07	0.0488353	1.11186	0.206874	0.185233	0.0343112	trans
rs7018602	OID42987	RANGAP1	-5.37455	1.0036e-07	0.0488445	-0.452093	0.0841174	-0.185232	0.0343108	trans
rs76217354	OID41195	FAM72A	-5.37454	1.00363e-07	0.0488449	-0.677215	0.126004	-0.185231	0.0343107	trans
rs368034656	OID42849	NQO1	5.37454	1.00364e-07	0.0488449	0.891625	0.165898	0.185231	0.0343107	trans
rs546636472	OID44964	STRN	-5.37454	1.00364e-07	0.0488449	-0.490963	0.0913498	-0.185231	0.0343107	trans
rs150495689	OID41911	TBC1D22B	-5.3745	1.00387e-07	0.0488476	-0.849397	0.158042	-0.18523	0.0343102	trans
rs142554078	OID43984	MPI	-5.37446	1.00404e-07	0.0488476	-0.51604	0.0960169	-0.185229	0.0343098	trans
rs574360974	OID42109	ALMS1	5.37446	1.00405e-07	0.0488476	2.57578	0.479262	0.185229	0.0343097	trans
rs6949178	OID43115	SOX2	5.37446	1.00407e-07	0.0488476	1.72083	0.320187	0.185229	0.0343097	trans
rs6949207	OID43115	SOX2	5.37446	1.00407e-07	0.0488476	1.72083	0.320187	0.185229	0.0343097	trans
rs6949106	OID43115	SOX2	5.37446	1.00407e-07	0.0488476	1.72083	0.320187	0.185229	0.0343097	trans
rs10249890	OID43115	SOX2	5.37446	1.00407e-07	0.0488476	1.72083	0.320187	0.185229	0.0343097	trans
rs71746927	OID43115	SOX2	5.37446	1.00407e-07	0.0488476	1.72083	0.320187	0.185229	0.0343097	trans
rs28845851	OID43115	SOX2	5.37446	1.00407e-07	0.0488476	1.72083	0.320187	0.185229	0.0343097	trans
rs919720	OID43115	SOX2	5.37446	1.00407e-07	0.0488476	1.72083	0.320187	0.185229	0.0343097	trans
chr7_32411836_A_AT	OID43115	SOX2	5.37446	1.00407e-07	0.0488476	1.72083	0.320187	0.185229	0.0343097	trans
rs10227716	OID43115	SOX2	5.37446	1.00407e-07	0.0488476	1.72083	0.320187	0.185229	0.0343097	trans
rs10273116	OID43115	SOX2	5.37446	1.00407e-07	0.0488476	1.72083	0.320187	0.185229	0.0343097	trans
rs10228047	OID43115	SOX2	5.37446	1.00407e-07	0.0488476	1.72083	0.320187	0.185229	0.0343097	trans
rs9769847	OID43115	SOX2	5.37446	1.00407e-07	0.0488476	1.72083	0.320187	0.185229	0.0343097	trans
rs10228211	OID43115	SOX2	5.37446	1.00407e-07	0.0488476	1.72083	0.320187	0.185229	0.0343097	trans
rs6952883	OID43115	SOX2	5.37446	1.00407e-07	0.0488476	1.72083	0.320187	0.185229	0.0343097	trans
rs6970493	OID43115	SOX2	5.37446	1.00407e-07	0.0488476	1.72083	0.320187	0.185229	0.0343097	trans
rs6975016	OID43115	SOX2	5.37446	1.00407e-07	0.0488476	1.72083	0.320187	0.185229	0.0343097	trans
rs6974638	OID43115	SOX2	5.37446	1.00407e-07	0.0488476	1.72083	0.320187	0.185229	0.0343097	trans
rs143859976	OID43115	SOX2	5.37446	1.00407e-07	0.0488476	1.72083	0.320187	0.185229	0.0343097	trans
rs6975351	OID43115	SOX2	5.37446	1.00407e-07	0.0488476	1.72083	0.320187	0.185229	0.0343097	trans
rs6975110	OID43115	SOX2	5.37446	1.00407e-07	0.0488476	1.72083	0.320187	0.185229	0.0343097	trans
rs9655339	OID43115	SOX2	5.37446	1.00407e-07	0.0488476	1.72083	0.320187	0.185229	0.0343097	trans
rs10281835	OID43115	SOX2	5.37446	1.00407e-07	0.0488476	1.72083	0.320187	0.185229	0.0343097	trans
rs7782203	OID43115	SOX2	5.37446	1.00407e-07	0.0488476	1.72083	0.320187	0.185229	0.0343097	trans
rs7782749	OID43115	SOX2	5.37446	1.00407e-07	0.0488476	1.72083	0.320187	0.185229	0.0343097	trans
rs148115069	OID43115	SOX2	5.37446	1.00407e-07	0.0488476	1.72083	0.320187	0.185229	0.0343097	trans
rs28432208	OID43115	SOX2	5.37446	1.00407e-07	0.0488476	1.72083	0.320187	0.185229	0.0343097	trans
rs10274269	OID43115	SOX2	5.37446	1.00407e-07	0.0488476	1.72083	0.320187	0.185229	0.0343097	trans
rs1376277	OID43115	SOX2	5.37446	1.00407e-07	0.0488476	1.72083	0.320187	0.185229	0.0343097	trans
rs28419665	OID43115	SOX2	5.37446	1.00407e-07	0.0488476	1.72083	0.320187	0.185229	0.0343097	trans
rs11978238	OID43115	SOX2	5.37446	1.00407e-07	0.0488476	1.72083	0.320187	0.185229	0.0343097	trans
rs79995298	OID43115	SOX2	5.37446	1.00407e-07	0.0488476	1.72083	0.320187	0.185229	0.0343097	trans
rs11978321	OID43115	SOX2	5.37446	1.00407e-07	0.0488476	1.72083	0.320187	0.185229	0.0343097	trans
rs117175859	OID43837	IGF1R	-5.37446	1.00407e-07	0.0488476	-0.459328	0.085465	-0.185229	0.0343097	trans
rs62201574	OID43121	SPATA18	-5.37445	1.00409e-07	0.0488479	-0.760801	0.141559	-0.185229	0.0343096	trans
rs148664635	OID40869	BRF1	-5.37445	1.00412e-07	0.0488489	-0.70791	0.131718	-0.185228	0.0343096	trans
rs79994272	OID43020	RNF40	-5.37444	1.00419e-07	0.0488516	-0.391686	0.0728794	-0.185228	0.0343094	trans
rs4424335	OID45146	ICAM2	-5.37444	1.0042e-07	0.0488516	-0.132193	0.0245967	-0.185228	0.0343094	trans
rs528972512	OID44672	GAS2L1	-5.37443	1.00422e-07	0.0488524	-0.522785	0.0972726	-0.185228	0.0343093	trans
rs148205193	OID42767	MOK	-5.37437	1.00456e-07	0.0488682	-1.30199	0.24226	-0.185226	0.0343086	trans
rs140027401	OID43055	SCIN	-5.37435	1.00467e-07	0.0488726	-0.633444	0.117864	-0.185225	0.0343083	trans
rs115623380	OID41362	KCTD16	-5.37434	1.00469e-07	0.0488726	-0.85366	0.15884	-0.185225	0.0343083	trans
rs116561909	OID41362	KCTD16	-5.37434	1.00469e-07	0.0488726	-0.85366	0.15884	-0.185225	0.0343083	trans
rs115443284	OID41362	KCTD16	-5.37434	1.00469e-07	0.0488726	-0.85366	0.15884	-0.185225	0.0343083	trans
rs7759080	OID41162	ENTPD4	5.37433	1.00479e-07	0.0488762	0.708944	0.131913	0.185224	0.034308	trans
rs7759189	OID41162	ENTPD4	5.37433	1.00479e-07	0.0488762	0.708944	0.131913	0.185224	0.034308	trans
rs71355372	OID44783	MMP1	5.3743	1.00493e-07	0.0488783	1.38584	0.257864	0.185223	0.0343077	trans
rs568067502	OID44783	MMP1	5.3743	1.00493e-07	0.0488783	1.38584	0.257864	0.185223	0.0343077	trans
rs150632224	OID44783	MMP1	5.3743	1.00493e-07	0.0488783	1.38584	0.257864	0.185223	0.0343077	trans
rs12953565	OID44783	MMP1	5.3743	1.00493e-07	0.0488783	1.38584	0.257864	0.185223	0.0343077	trans
rs12965295	OID44783	MMP1	5.3743	1.00493e-07	0.0488783	1.38584	0.257864	0.185223	0.0343077	trans
rs34899235	OID44783	MMP1	5.3743	1.00493e-07	0.0488783	1.38584	0.257864	0.185223	0.0343077	trans
rs71355388	OID44783	MMP1	5.3743	1.00493e-07	0.0488783	1.38584	0.257864	0.185223	0.0343077	trans
rs142799677	OID43272	UPF3A	5.37429	1.00496e-07	0.0488783	1.3507	0.251325	0.185223	0.0343076	trans
rs145209526	OID43272	UPF3A	5.37429	1.00496e-07	0.0488783	1.3507	0.251325	0.185223	0.0343076	trans
rs147622670	OID43272	UPF3A	5.37429	1.00496e-07	0.0488783	1.3507	0.251325	0.185223	0.0343076	trans
rs76151567	OID43272	UPF3A	5.37429	1.00496e-07	0.0488783	1.3507	0.251325	0.185223	0.0343076	trans
rs74435128	OID43272	UPF3A	5.37429	1.00496e-07	0.0488783	1.3507	0.251325	0.185223	0.0343076	trans
rs143178203	OID43272	UPF3A	5.37429	1.00496e-07	0.0488783	1.3507	0.251325	0.185223	0.0343076	trans
rs2130788	OID41988	UBOX5	-5.37429	1.005e-07	0.0488794	-0.69378	0.129092	-0.185223	0.0343076	trans
rs79314072	OID42950	PRR20A	-5.37428	1.00502e-07	0.0488798	-0.540531	0.100577	-0.185223	0.0343075	trans
rs113456899	OID42829	NFKB2	5.37428	1.00503e-07	0.0488798	1.17717	0.219038	0.185223	0.0343075	trans
rs148055376	OID43183	THAP10	-5.37427	1.00507e-07	0.048881	-0.938969	0.174716	-0.185223	0.0343074	trans
rs192311546	OID43183	THAP10	-5.37427	1.00507e-07	0.048881	-0.938969	0.174716	-0.185223	0.0343074	trans
rs41302867	OID40982	CDKN1C	5.37427	1.00508e-07	0.048881	0.790892	0.147163	0.185222	0.0343074	trans
rs763810624	OID43058	SCN3B	-5.37425	1.00517e-07	0.0488846	-0.69416	0.129164	-0.185222	0.0343072	trans
rs28502578	OID40267	GKAP1	5.37424	1.00527e-07	0.0488885	0.995537	0.185242	0.185221	0.0343069	trans
rs77440381	OID40267	GKAP1	5.37424	1.00527e-07	0.0488885	0.995537	0.185242	0.185221	0.0343069	trans
rs187083652	OID42653	KCNIP4	-5.37423	1.00531e-07	0.0488897	-1.04621	0.194672	-0.185221	0.0343068	trans
rs139658602	OID42653	KCNIP4	-5.37423	1.00531e-07	0.0488897	-1.04621	0.194672	-0.185221	0.0343068	trans
rs144245764	OID42529	GPATCH1	-5.37422	1.00535e-07	0.0488909	-1.01335	0.188558	-0.185221	0.0343068	trans
rs774018221	OID41420	LRCH1	5.37421	1.00538e-07	0.0488917	1.93864	0.360729	0.185221	0.0343067	trans
rs541960545	OID41420	LRCH1	5.37421	1.00538e-07	0.0488917	1.93864	0.360729	0.185221	0.0343067	trans
rs117268166	OID43628	DNPEP	5.3742	1.00544e-07	0.0488936	1.11703	0.20785	0.18522	0.0343065	trans
rs74896737	OID40457	NFATC4	-5.3742	1.00546e-07	0.0488936	-0.595684	0.110841	-0.18522	0.0343065	trans
rs116434934	OID41910	TBC1D13	5.3742	1.00547e-07	0.0488936	1.66997	0.310739	0.18522	0.0343065	trans
rs113669601	OID41537	NEK2	5.37419	1.00549e-07	0.0488936	1.25413	0.233361	0.18522	0.0343064	trans
rs117307570	OID40012	AMELY	-5.37419	1.00554e-07	0.0488936	-1.06989	0.199079	-0.18522	0.0343063	trans
rs138982157	OID40012	AMELY	-5.37419	1.00554e-07	0.0488936	-1.06989	0.199079	-0.18522	0.0343063	trans
rs117860141	OID40012	AMELY	-5.37419	1.00554e-07	0.0488936	-1.06989	0.199079	-0.18522	0.0343063	trans
rs187798514	OID40012	AMELY	-5.37419	1.00554e-07	0.0488936	-1.06989	0.199079	-0.18522	0.0343063	trans
rs138223570	OID40012	AMELY	-5.37419	1.00554e-07	0.0488936	-1.06989	0.199079	-0.18522	0.0343063	trans
rs116846076	OID40012	AMELY	-5.37419	1.00554e-07	0.0488936	-1.06989	0.199079	-0.18522	0.0343063	trans
rs184063589	OID40012	AMELY	-5.37419	1.00554e-07	0.0488936	-1.06989	0.199079	-0.18522	0.0343063	trans
rs534524685	OID44851	PLA2G12A	-5.37418	1.00558e-07	0.0488944	-0.505356	0.0940342	-0.185219	0.0343062	trans
rs11196235	OID44969	SYTL4	5.37418	1.00558e-07	0.0488944	0.907162	0.1688	0.185219	0.0343062	trans
rs4426725	OID41670	PRR15L	5.37418	1.00559e-07	0.0488944	0.279749	0.0520543	0.185219	0.0343062	trans
rs79978807	OID44367	TSPYL1	-5.37417	1.00563e-07	0.0488962	-0.560563	0.104307	-0.185219	0.0343061	trans
rs191927920	OID44985	TNFAIP8L2	5.37415	1.00571e-07	0.0488994	0.934487	0.173885	0.185219	0.0343059	trans
rs554651946	OID41028	CLIC3	-5.37414	1.0058e-07	0.0489032	-0.806904	0.150146	-0.185218	0.0343057	trans
rs111703265	OID42587	IFNL2	5.37413	1.00582e-07	0.0489039	0.899262	0.167332	0.185218	0.0343057	trans
rs2977427	OID42591	IGF2BP3	-5.37413	1.00583e-07	0.0489039	-0.83883	0.156087	-0.185218	0.0343056	trans
rs186119617	OID42643	IVD	-5.37412	1.00587e-07	0.0489043	-0.907104	0.168791	-0.185218	0.0343056	trans
rs182011286	OID42643	IVD	-5.37412	1.00587e-07	0.0489043	-0.907104	0.168791	-0.185218	0.0343056	trans
rs143138571	OID42312	COL4A4	5.37412	1.00587e-07	0.0489043	1.57138	0.292397	0.185218	0.0343056	trans
rs151305533	OID45380	LBP	5.37412	1.00591e-07	0.0489054	0.557139	0.103671	0.185217	0.0343055	trans
rs189674993	OID43514	CEACAM21	-5.37409	1.00606e-07	0.0489118	-1.09976	0.20464	-0.185216	0.0343051	trans
rs575253224	OID40968	CD2BP2	-5.37409	1.00606e-07	0.0489118	-0.553739	0.103039	-0.185216	0.0343051	trans
rs141836307	OID43108	SNAP25	5.37408	1.0061e-07	0.0489131	1.38793	0.258263	0.185216	0.0343051	trans
rs192629509	OID43166	TCEANC2	-5.37407	1.00615e-07	0.0489153	-0.467995	0.0870839	-0.185216	0.0343049	trans
rs570451549	OID43193	TK1	5.37405	1.00625e-07	0.0489193	1.93521	0.360103	0.185215	0.0343047	trans
rs182752329	OID43193	TK1	5.37405	1.00625e-07	0.0489193	1.93521	0.360103	0.185215	0.0343047	trans
rs78155436	OID40564	RIC8B	-5.37405	1.00628e-07	0.0489199	-1.99296	0.370848	-0.185215	0.0343046	trans
rs544139160	OID41199	FANK1	-5.37403	1.00637e-07	0.0489233	-1.09423	0.203614	-0.185215	0.0343044	trans
rs184132398	OID41199	FANK1	-5.37403	1.00637e-07	0.0489233	-1.09423	0.203614	-0.185215	0.0343044	trans
rs12728295	OID40402	MCMBP	-5.37402	1.00645e-07	0.0489266	-0.76365	0.142101	-0.185214	0.0343042	trans
rs1601767	OID42453	FDX2	5.37402	1.00646e-07	0.0489266	0.702175	0.130661	0.185214	0.0343042	trans
rs118096380	OID43591	DARS1	-5.37401	1.00649e-07	0.0489268	-0.671363	0.124928	-0.185214	0.0343042	trans
rs191104805	OID43591	DARS1	-5.37401	1.00649e-07	0.0489268	-0.671363	0.124928	-0.185214	0.0343042	trans
rs12553570	OID40051	BCL2L11	-5.37401	1.00649e-07	0.0489268	-0.474923	0.088374	-0.185214	0.0343041	trans
rs149047170	OID41213	FLAD1	-5.37399	1.00657e-07	0.04893	-0.813861	0.151444	-0.185213	0.034304	trans
rs767370526	OID41643	POLR3D	-5.37399	1.00658e-07	0.04893	-0.734308	0.136641	-0.185213	0.0343039	trans
rs190799278	OID42314	COPE	5.37398	1.00667e-07	0.0489341	1.06648	0.198452	0.185213	0.0343037	trans
rs147329908	OID44454	AHCY	5.37395	1.0068e-07	0.0489393	0.709349	0.131998	0.185212	0.0343034	trans
rs146136008	OID44454	AHCY	5.37395	1.0068e-07	0.0489393	0.709349	0.131998	0.185212	0.0343034	trans
rs72807033	OID41980	TXNRD3NB	-5.37395	1.00683e-07	0.04894	-0.409009	0.0761096	-0.185212	0.0343034	trans
rs62332205	OID40320	ITPRID2	-5.37392	1.00697e-07	0.0489467	-0.475767	0.0885326	-0.185211	0.034303	trans
rs7713754	OID44601	DEPP1	5.37392	1.00699e-07	0.0489468	0.880723	0.163888	0.185211	0.034303	trans
rs186231624	OID41012	CHEK2	5.3739	1.00706e-07	0.0489498	1.78624	0.332392	0.18521	0.0343028	trans
rs142154668	OID43163	TBC1D2	5.3739	1.0071e-07	0.0489515	0.714651	0.132986	0.18521	0.0343027	trans
rs11062258	OID43331	ADAMTS1	-5.37385	1.00736e-07	0.0489635	-0.55749	0.103741	-0.185208	0.0343022	trans
rs149815095	OID40266	GJA3	-5.37383	1.00745e-07	0.0489675	-0.4274	0.0795337	-0.185208	0.0343019	trans
rs116242650	OID41506	MYL5	5.37382	1.00753e-07	0.048969	1.3939	0.259387	0.185207	0.0343018	trans
rs114455912	OID41506	MYL5	5.37382	1.00753e-07	0.048969	1.3939	0.259387	0.185207	0.0343018	trans
rs116214126	OID41506	MYL5	5.37382	1.00753e-07	0.048969	1.3939	0.259387	0.185207	0.0343018	trans
rs141569288	OID41421	LRFN3	-5.37382	1.00753e-07	0.048969	-0.694555	0.129248	-0.185207	0.0343018	trans
rs4241824	OID43817	HS3ST3B1	5.3738	1.00763e-07	0.0489691	0.411791	0.0766294	0.185207	0.0343015	trans
rs11616590	OID41854	SPDL1	-5.37379	1.00765e-07	0.0489691	-1.2342	0.229671	-0.185207	0.0343015	trans
rs61961335	OID41854	SPDL1	-5.37379	1.00765e-07	0.0489691	-1.2342	0.229671	-0.185207	0.0343015	trans
rs61961336	OID41854	SPDL1	-5.37379	1.00765e-07	0.0489691	-1.2342	0.229671	-0.185207	0.0343015	trans
rs61960260	OID41854	SPDL1	-5.37379	1.00765e-07	0.0489691	-1.2342	0.229671	-0.185207	0.0343015	trans
rs28744291	OID43429	BTN3A2	5.37379	1.00766e-07	0.0489691	0.154688	0.0287857	0.185207	0.0343015	trans
rs149685802	OID41555	NPIPB6	-5.37379	1.00767e-07	0.0489691	-1.72643	0.321269	-0.185207	0.0343015	trans
rs189191906	OID41494	MTCL1	-5.37379	1.00768e-07	0.0489691	-0.790438	0.147091	-0.185206	0.0343014	trans
rs540653250	OID41494	MTCL1	-5.37379	1.00768e-07	0.0489691	-0.790438	0.147091	-0.185206	0.0343014	trans
rs186973124	OID41494	MTCL1	-5.37379	1.00768e-07	0.0489691	-0.790438	0.147091	-0.185206	0.0343014	trans
rs147546798	OID42951	PRR20B	-5.37378	1.0077e-07	0.0489691	-1.51138	0.281251	-0.185206	0.0343014	trans
rs148745496	OID42951	PRR20B	-5.37378	1.0077e-07	0.0489691	-1.51138	0.281251	-0.185206	0.0343014	trans
rs116769883	OID43787	GZMB	-5.37378	1.0077e-07	0.0489691	-0.338195	0.0629342	-0.185206	0.0343014	trans
rs114691438	OID43787	GZMB	-5.37378	1.0077e-07	0.0489691	-0.338195	0.0629342	-0.185206	0.0343014	trans
rs35294112	OID43787	GZMB	-5.37378	1.0077e-07	0.0489691	-0.338195	0.0629342	-0.185206	0.0343014	trans
rs11576013	OID43787	GZMB	-5.37378	1.0077e-07	0.0489691	-0.338195	0.0629342	-0.185206	0.0343014	trans
rs185389201	OID44263	SMPDL3B	-5.37378	1.00774e-07	0.0489691	-0.469968	0.0874558	-0.185206	0.0343013	trans
rs71503583	OID40273	GPC4	-5.37378	1.00775e-07	0.0489691	-0.874466	0.162728	-0.185206	0.0343013	trans
rs76765236	OID42417	EPC1	-5.37376	1.00781e-07	0.0489691	-1.09688	0.204117	-0.185206	0.0343011	trans
rs78345293	OID42417	EPC1	-5.37376	1.00781e-07	0.0489691	-1.09688	0.204117	-0.185206	0.0343011	trans
rs4667289	OID42417	EPC1	-5.37376	1.00781e-07	0.0489691	-1.09688	0.204117	-0.185206	0.0343011	trans
rs4667290	OID42417	EPC1	-5.37376	1.00781e-07	0.0489691	-1.09688	0.204117	-0.185206	0.0343011	trans
rs73980242	OID42417	EPC1	-5.37376	1.00781e-07	0.0489691	-1.09688	0.204117	-0.185206	0.0343011	trans
rs16831726	OID42417	EPC1	-5.37376	1.00781e-07	0.0489691	-1.09688	0.204117	-0.185206	0.0343011	trans
rs73980244	OID42417	EPC1	-5.37376	1.00781e-07	0.0489691	-1.09688	0.204117	-0.185206	0.0343011	trans
rs59734206	OID42417	EPC1	-5.37376	1.00781e-07	0.0489691	-1.09688	0.204117	-0.185206	0.0343011	trans
rs139585215	OID42417	EPC1	-5.37376	1.00781e-07	0.0489691	-1.09688	0.204117	-0.185206	0.0343011	trans
rs139660709	OID40694	UBR1	-5.37374	1.00795e-07	0.0489752	-0.428706	0.079778	-0.185205	0.0343008	trans
rs371138168	OID43592	DBN1	-5.37374	1.00797e-07	0.0489752	-0.93542	0.174073	-0.185205	0.0343008	trans
rs149550378	OID43592	DBN1	-5.37374	1.00797e-07	0.0489752	-0.93542	0.174073	-0.185205	0.0343008	trans
rs10305700	OID44433	ACADSB	-5.37371	1.0081e-07	0.0489807	-0.665091	0.123768	-0.185204	0.0343005	trans
rs10305656	OID44433	ACADSB	-5.37371	1.0081e-07	0.0489807	-0.665091	0.123768	-0.185204	0.0343005	trans
rs191303065	OID42037	YY1AP1	5.3737	1.00813e-07	0.0489807	2.10506	0.391733	0.185204	0.0343004	trans
rs192678869	OID42037	YY1AP1	5.3737	1.00813e-07	0.0489807	2.10506	0.391733	0.185204	0.0343004	trans
rs4677021	OID41306	HSP90AB4P	5.3737	1.00817e-07	0.0489807	0.645137	0.120055	0.185203	0.0343003	trans
rs141700415	OID45017	VTI1A	-5.37369	1.00819e-07	0.0489807	-0.206648	0.0384555	-0.185203	0.0343003	trans
rs113580344	OID42596	IL10RA	-5.37368	1.00825e-07	0.0489807	-1.38106	0.257004	-0.185203	0.0343001	trans
rs72850400	OID40909	C6orf118	-5.37368	1.00825e-07	0.0489807	-0.830485	0.154547	-0.185203	0.0343001	trans
rs2627833	OID41179	FAAP20	-5.37366	1.00835e-07	0.0489807	-0.209993	0.0390782	-0.185202	0.0342999	trans
rs186228744	OID45123	FAS	-5.37366	1.00838e-07	0.0489807	-0.629318	0.117112	-0.185202	0.0342998	trans
rs114516861	OID41742	RPGRIP1L	-5.37365	1.00843e-07	0.0489807	-0.854783	0.159069	-0.185202	0.0342997	trans
rs137884378	OID41742	RPGRIP1L	-5.37365	1.00843e-07	0.0489807	-0.854783	0.159069	-0.185202	0.0342997	trans
rs28407239	OID42983	RAD51	-5.37363	1.00855e-07	0.0489807	-0.266131	0.0495254	-0.185201	0.0342994	trans
rs117227354	OID41049	COQ6	-5.37363	1.00855e-07	0.0489807	-0.936732	0.17432	-0.185201	0.0342994	trans
rs9893172	OID42380	DNAJA1	-5.37362	1.00861e-07	0.0489807	-1.58167	0.29434	-0.185201	0.0342993	trans
rs75239648	OID41862	SRBD1	5.37361	1.00863e-07	0.0489807	1.53243	0.285177	0.185201	0.0342993	trans
rs185540425	OID42854	NSDHL	-5.37359	1.00875e-07	0.0489807	-0.555658	0.103405	-0.1852	0.034299	trans
rs544785270	OID44737	L3HYPDH	-5.37357	1.00886e-07	0.0489807	-0.746985	0.139011	-0.185199	0.0342987	trans
rs79764955	OID41913	TBC1D31	-5.37357	1.00886e-07	0.0489807	-0.377587	0.0702674	-0.185199	0.0342987	trans
rs2516914	OID42136	ARHGAP5	5.37357	1.00888e-07	0.0489807	0.635683	0.118298	0.185199	0.0342987	trans
rs2516909	OID42136	ARHGAP5	5.37357	1.00888e-07	0.0489807	0.635683	0.118298	0.185199	0.0342987	trans
rs2516908	OID42136	ARHGAP5	5.37357	1.00888e-07	0.0489807	0.635683	0.118298	0.185199	0.0342987	trans
rs2583314	OID42136	ARHGAP5	5.37357	1.00888e-07	0.0489807	0.635683	0.118298	0.185199	0.0342987	trans
rs12893947	OID42136	ARHGAP5	5.37357	1.00888e-07	0.0489807	0.635683	0.118298	0.185199	0.0342987	trans
rs60512923	OID42136	ARHGAP5	5.37357	1.00888e-07	0.0489807	0.635683	0.118298	0.185199	0.0342987	trans
rs59128688	OID42136	ARHGAP5	5.37357	1.00888e-07	0.0489807	0.635683	0.118298	0.185199	0.0342987	trans
rs55869770	OID42136	ARHGAP5	5.37357	1.00888e-07	0.0489807	0.635683	0.118298	0.185199	0.0342987	trans
rs61686131	OID42136	ARHGAP5	5.37357	1.00888e-07	0.0489807	0.635683	0.118298	0.185199	0.0342987	trans
rs59055020	OID42136	ARHGAP5	5.37357	1.00888e-07	0.0489807	0.635683	0.118298	0.185199	0.0342987	trans
rs2015469	OID42136	ARHGAP5	5.37357	1.00888e-07	0.0489807	0.635683	0.118298	0.185199	0.0342987	trans
rs2015470	OID42136	ARHGAP5	5.37357	1.00888e-07	0.0489807	0.635683	0.118298	0.185199	0.0342987	trans
rs56167903	OID42136	ARHGAP5	5.37357	1.00888e-07	0.0489807	0.635683	0.118298	0.185199	0.0342987	trans
rs756588	OID42136	ARHGAP5	5.37357	1.00888e-07	0.0489807	0.635683	0.118298	0.185199	0.0342987	trans
rs55745256	OID42136	ARHGAP5	5.37357	1.00888e-07	0.0489807	0.635683	0.118298	0.185199	0.0342987	trans
rs731013	OID42136	ARHGAP5	5.37357	1.00888e-07	0.0489807	0.635683	0.118298	0.185199	0.0342987	trans
rs731012	OID42136	ARHGAP5	5.37357	1.00888e-07	0.0489807	0.635683	0.118298	0.185199	0.0342987	trans
rs731011	OID42136	ARHGAP5	5.37357	1.00888e-07	0.0489807	0.635683	0.118298	0.185199	0.0342987	trans
rs10138537	OID42136	ARHGAP5	5.37357	1.00888e-07	0.0489807	0.635683	0.118298	0.185199	0.0342987	trans
chr14_106632936_C_CA	OID42136	ARHGAP5	5.37357	1.00888e-07	0.0489807	0.635683	0.118298	0.185199	0.0342987	trans
rs2583329	OID42136	ARHGAP5	5.37357	1.00888e-07	0.0489807	0.635683	0.118298	0.185199	0.0342987	trans
rs10150951	OID42136	ARHGAP5	5.37357	1.00888e-07	0.0489807	0.635683	0.118298	0.185199	0.0342987	trans
rs10151046	OID42136	ARHGAP5	5.37357	1.00888e-07	0.0489807	0.635683	0.118298	0.185199	0.0342987	trans
rs17112419	OID42136	ARHGAP5	5.37357	1.00888e-07	0.0489807	0.635683	0.118298	0.185199	0.0342987	trans
rs10141701	OID42136	ARHGAP5	5.37357	1.00888e-07	0.0489807	0.635683	0.118298	0.185199	0.0342987	trans
rs61233250	OID42136	ARHGAP5	5.37357	1.00888e-07	0.0489807	0.635683	0.118298	0.185199	0.0342987	trans
rs60659763	OID42136	ARHGAP5	5.37357	1.00888e-07	0.0489807	0.635683	0.118298	0.185199	0.0342987	trans
rs57080270	OID42136	ARHGAP5	5.37357	1.00888e-07	0.0489807	0.635683	0.118298	0.185199	0.0342987	trans
rs60917084	OID42136	ARHGAP5	5.37357	1.00888e-07	0.0489807	0.635683	0.118298	0.185199	0.0342987	trans
rs781791490	OID42136	ARHGAP5	5.37357	1.00888e-07	0.0489807	0.635683	0.118298	0.185199	0.0342987	trans
rs28378201	OID42136	ARHGAP5	5.37357	1.00888e-07	0.0489807	0.635683	0.118298	0.185199	0.0342987	trans
rs28617526	OID42136	ARHGAP5	5.37357	1.00888e-07	0.0489807	0.635683	0.118298	0.185199	0.0342987	trans
rs73378154	OID42136	ARHGAP5	5.37357	1.00888e-07	0.0489807	0.635683	0.118298	0.185199	0.0342987	trans
rs74091715	OID42136	ARHGAP5	5.37357	1.00888e-07	0.0489807	0.635683	0.118298	0.185199	0.0342987	trans
rs73378155	OID42136	ARHGAP5	5.37357	1.00888e-07	0.0489807	0.635683	0.118298	0.185199	0.0342987	trans
rs74091720	OID42136	ARHGAP5	5.37357	1.00888e-07	0.0489807	0.635683	0.118298	0.185199	0.0342987	trans
rs74091721	OID42136	ARHGAP5	5.37357	1.00888e-07	0.0489807	0.635683	0.118298	0.185199	0.0342987	trans
rs74091724	OID42136	ARHGAP5	5.37357	1.00888e-07	0.0489807	0.635683	0.118298	0.185199	0.0342987	trans
rs73378158	OID42136	ARHGAP5	5.37357	1.00888e-07	0.0489807	0.635683	0.118298	0.185199	0.0342987	trans
rs12892030	OID42136	ARHGAP5	5.37357	1.00888e-07	0.0489807	0.635683	0.118298	0.185199	0.0342987	trans
rs116908139	OID42136	ARHGAP5	5.37357	1.00888e-07	0.0489807	0.635683	0.118298	0.185199	0.0342987	trans
rs148454160	OID42136	ARHGAP5	5.37357	1.00888e-07	0.0489807	0.635683	0.118298	0.185199	0.0342987	trans
rs10467899	OID42136	ARHGAP5	5.37357	1.00888e-07	0.0489807	0.635683	0.118298	0.185199	0.0342987	trans
rs10143547	OID42136	ARHGAP5	5.37357	1.00888e-07	0.0489807	0.635683	0.118298	0.185199	0.0342987	trans
rs10143549	OID42136	ARHGAP5	5.37357	1.00888e-07	0.0489807	0.635683	0.118298	0.185199	0.0342987	trans
rs36025084	OID42136	ARHGAP5	5.37357	1.00888e-07	0.0489807	0.635683	0.118298	0.185199	0.0342987	trans
rs11846409	OID42136	ARHGAP5	5.37357	1.00888e-07	0.0489807	0.635683	0.118298	0.185199	0.0342987	trans
rs916547	OID42136	ARHGAP5	5.37357	1.00888e-07	0.0489807	0.635683	0.118298	0.185199	0.0342987	trans
rs10139664	OID42136	ARHGAP5	5.37357	1.00888e-07	0.0489807	0.635683	0.118298	0.185199	0.0342987	trans
rs10150642	OID42136	ARHGAP5	5.37357	1.00888e-07	0.0489807	0.635683	0.118298	0.185199	0.0342987	trans
rs10129888	OID42136	ARHGAP5	5.37357	1.00888e-07	0.0489807	0.635683	0.118298	0.185199	0.0342987	trans
rs2516889	OID42136	ARHGAP5	5.37357	1.00888e-07	0.0489807	0.635683	0.118298	0.185199	0.0342987	trans
rs2583292	OID42136	ARHGAP5	5.37357	1.00888e-07	0.0489807	0.635683	0.118298	0.185199	0.0342987	trans
rs2583291	OID42136	ARHGAP5	5.37357	1.00888e-07	0.0489807	0.635683	0.118298	0.185199	0.0342987	trans
rs2516886	OID42136	ARHGAP5	5.37357	1.00888e-07	0.0489807	0.635683	0.118298	0.185199	0.0342987	trans
rs2583290	OID42136	ARHGAP5	5.37357	1.00888e-07	0.0489807	0.635683	0.118298	0.185199	0.0342987	trans
rs28479853	OID42136	ARHGAP5	5.37357	1.00888e-07	0.0489807	0.635683	0.118298	0.185199	0.0342987	trans
rs1806881	OID42136	ARHGAP5	5.37357	1.00888e-07	0.0489807	0.635683	0.118298	0.185199	0.0342987	trans
rs571308233	OID41866	SRPRB	-5.3734	1.00978e-07	0.0490237	-0.602719	0.112167	-0.185194	0.0342966	trans
rs555668306	OID43304	ZNF572	-5.3734	1.00979e-07	0.0490239	-1.21537	0.226183	-0.185193	0.0342966	trans
rs142813615	OID44586	CXCL13	-5.37338	1.00988e-07	0.0490276	-0.659571	0.122748	-0.185193	0.0342964	trans
rs565520336	OID40474	NUP160	-5.37338	1.00989e-07	0.0490276	-0.713274	0.132742	-0.185193	0.0342964	trans
rs186809624	OID45386	MST1	5.37335	1.01005e-07	0.0490339	0.820835	0.15276	0.185192	0.034296	trans
rs118161009	OID45386	MST1	5.37335	1.01005e-07	0.0490339	0.820835	0.15276	0.185192	0.034296	trans
rs117163202	OID45386	MST1	5.37335	1.01005e-07	0.0490339	0.820835	0.15276	0.185192	0.034296	trans
rs276475	OID42139	ARID3A	5.37329	1.01036e-07	0.0490478	0.660416	0.122907	0.18519	0.0342953	trans
rs11521332	OID43916	LATS1	-5.37329	1.01036e-07	0.0490478	-0.779927	0.145149	-0.18519	0.0342953	trans
rs138290274	OID41694	RADIL	-5.37329	1.01039e-07	0.049049	-0.880478	0.163862	-0.18519	0.0342952	trans
rs167953	OID42566	HMGCS1	5.37328	1.01043e-07	0.0490494	0.632255	0.117667	0.18519	0.0342952	trans
rs400605	OID42566	HMGCS1	5.37328	1.01043e-07	0.0490494	0.632255	0.117667	0.18519	0.0342952	trans
rs188243531	OID44021	NEDD4L	-5.37328	1.01043e-07	0.0490494	-0.589902	0.109784	-0.18519	0.0342952	trans
rs675167	OID45064	CDH5	-5.37325	1.01057e-07	0.0490514	-0.105029	0.0195467	-0.185189	0.0342948	trans
rs689266	OID45064	CDH5	-5.37325	1.01057e-07	0.0490514	-0.105029	0.0195467	-0.185189	0.0342948	trans
rs680762	OID45064	CDH5	-5.37325	1.01057e-07	0.0490514	-0.105029	0.0195467	-0.185189	0.0342948	trans
rs600252	OID45064	CDH5	-5.37325	1.01057e-07	0.0490514	-0.105029	0.0195467	-0.185189	0.0342948	trans
rs630288	OID45064	CDH5	-5.37325	1.01057e-07	0.0490514	-0.105029	0.0195467	-0.185189	0.0342948	trans
rs686268	OID45064	CDH5	-5.37325	1.01057e-07	0.0490514	-0.105029	0.0195467	-0.185189	0.0342948	trans
rs7324	OID45064	CDH5	-5.37325	1.01057e-07	0.0490514	-0.105029	0.0195467	-0.185189	0.0342948	trans
rs590504	OID45064	CDH5	-5.37325	1.01057e-07	0.0490514	-0.105029	0.0195467	-0.185189	0.0342948	trans
rs674908	OID45064	CDH5	-5.37325	1.01057e-07	0.0490514	-0.105029	0.0195467	-0.185189	0.0342948	trans
rs11169860	OID44881	PTRHD1	5.37324	1.01062e-07	0.0490535	0.825799	0.153687	0.185188	0.0342947	trans
rs141109774	OID41913	TBC1D31	-5.37324	1.01065e-07	0.0490536	-0.309004	0.0575079	-0.185188	0.0342947	trans
rs377360036	OID40566	RIN1	5.37324	1.01065e-07	0.0490536	1.88537	0.350881	0.185188	0.0342947	trans
chr15_50414685_A_AT	OID44672	GAS2L1	-5.37324	1.01066e-07	0.0490536	-0.571978	0.106449	-0.185188	0.0342946	trans
rs186557791	OID43988	MRPL28	-5.37323	1.01069e-07	0.049055	-0.558331	0.10391	-0.185188	0.0342946	trans
rs576171438	OID41216	FOXK2	-5.3732	1.01084e-07	0.0490593	-1.246	0.231892	-0.185187	0.0342942	trans
rs78510853	OID40601	SIRT6	-5.3732	1.01085e-07	0.0490593	-0.666165	0.123979	-0.185187	0.0342942	trans
rs78878705	OID44672	GAS2L1	-5.3732	1.01087e-07	0.0490593	-0.489843	0.0911642	-0.185187	0.0342942	trans
rs76364360	OID44672	GAS2L1	-5.3732	1.01087e-07	0.0490593	-0.489843	0.0911642	-0.185187	0.0342942	trans
rs146096681	OID44672	GAS2L1	-5.3732	1.01087e-07	0.0490593	-0.489843	0.0911642	-0.185187	0.0342942	trans
rs75718123	OID44672	GAS2L1	-5.3732	1.01087e-07	0.0490593	-0.489843	0.0911642	-0.185187	0.0342942	trans
rs75394869	OID44672	GAS2L1	-5.3732	1.01087e-07	0.0490593	-0.489843	0.0911642	-0.185187	0.0342942	trans
rs77325017	OID44672	GAS2L1	-5.3732	1.01087e-07	0.0490593	-0.489843	0.0911642	-0.185187	0.0342942	trans
rs138382755	OID40409	MIIP	-5.37318	1.01095e-07	0.0490627	-0.634289	0.118047	-0.185186	0.034294	trans
rs79544064	OID43029	RPH3A	5.37317	1.01104e-07	0.0490667	0.753633	0.140259	0.185186	0.0342938	trans
rs871187	OID44672	GAS2L1	-5.37313	1.01123e-07	0.0490756	-0.176632	0.0328732	-0.185185	0.0342933	trans
rs191538929	OID40278	GSG1L	5.37309	1.01148e-07	0.0490866	2.19028	0.407639	0.185183	0.0342928	trans
rs189989171	OID44397	VPS53	-5.37308	1.0115e-07	0.0490866	-0.418155	0.077824	-0.185183	0.0342927	trans
rs180805327	OID44397	VPS53	-5.37308	1.0115e-07	0.0490866	-0.418155	0.077824	-0.185183	0.0342927	trans
rs189447364	OID44397	VPS53	-5.37308	1.0115e-07	0.0490866	-0.418155	0.077824	-0.185183	0.0342927	trans
rs189291952	OID41201	FBRSL1	-5.37308	1.01154e-07	0.0490878	-1.13077	0.210452	-0.185183	0.0342926	trans
rs72805371	OID41234	GAS1	-5.37307	1.01155e-07	0.049088	-0.676158	0.125842	-0.185183	0.0342926	trans
rs541660990	OID41743	RPH3AL	-5.37307	1.01157e-07	0.0490886	-0.839296	0.156204	-0.185182	0.0342926	trans
rs73186750	OID43984	MPI	-5.37306	1.0116e-07	0.0490894	-0.694703	0.129294	-0.185182	0.0342925	trans
rs74979742	OID43135	ST8SIA1	-5.37305	1.01165e-07	0.0490914	-0.899877	0.16748	-0.185182	0.0342924	trans
rs75111080	OID40641	STXBP4	-5.37304	1.01171e-07	0.0490937	-0.480398	0.0894089	-0.185182	0.0342922	trans
rs9411464	OID45160	IL7R	-5.37302	1.01182e-07	0.0490971	-0.261351	0.0486414	-0.185181	0.034292	trans
rs73254145	OID40496	PDZD11	5.37302	1.01182e-07	0.0490971	1.45962	0.271657	0.185181	0.034292	trans
rs16903588	OID45334	CGB3_CGB5_CGB8	-5.37302	1.01183e-07	0.0490971	-0.310391	0.0577685	-0.185181	0.034292	trans
rs7782331	OID40103	CENPS	5.37302	1.01186e-07	0.0490971	0.39915	0.074288	0.185181	0.0342919	trans
rs7782341	OID40103	CENPS	5.37302	1.01186e-07	0.0490971	0.39915	0.074288	0.185181	0.0342919	trans
rs6461039	OID40103	CENPS	5.37302	1.01186e-07	0.0490971	0.39915	0.074288	0.185181	0.0342919	trans
rs12699541	OID40103	CENPS	5.37302	1.01186e-07	0.0490971	0.39915	0.074288	0.185181	0.0342919	trans
rs73351642	OID41643	POLR3D	-5.37301	1.01189e-07	0.0490971	-0.607516	0.113068	-0.185181	0.0342918	trans
rs12600425	OID41643	POLR3D	-5.37301	1.01189e-07	0.0490971	-0.607516	0.113068	-0.185181	0.0342918	trans
rs35161757	OID43968	MEP1A	5.37301	1.01189e-07	0.0490971	0.251017	0.0467181	0.185181	0.0342918	trans
rs79576785	OID42564	HK2	5.37301	1.0119e-07	0.0490971	1.35632	0.252432	0.185181	0.0342918	trans
rs1060478	OID41283	HDX	5.37296	1.01216e-07	0.0491091	0.328512	0.0611417	0.185179	0.0342912	trans
rs117744095	OID42843	NOS2	-5.37296	1.01219e-07	0.0491091	-0.619814	0.115358	-0.185179	0.0342912	trans
rs79568639	OID42843	NOS2	-5.37296	1.01219e-07	0.0491091	-0.619814	0.115358	-0.185179	0.0342912	trans
rs78462369	OID42843	NOS2	-5.37296	1.01219e-07	0.0491091	-0.619814	0.115358	-0.185179	0.0342912	trans
rs141374322	OID40073	C14orf178	-5.37294	1.01227e-07	0.0491117	-0.342866	0.0638134	-0.185178	0.034291	trans
rs4861709	OID44391	VEGFD	-5.37294	1.01227e-07	0.0491117	-0.18715	0.034832	-0.185178	0.034291	trans
rs4253329	OID44391	VEGFD	-5.37294	1.01227e-07	0.0491117	-0.18715	0.034832	-0.185178	0.034291	trans
rs191899385	OID43529	CIT	-5.37293	1.01232e-07	0.0491132	-0.480602	0.0894488	-0.185178	0.0342909	trans
rs188389983	OID43529	CIT	-5.37293	1.01232e-07	0.0491132	-0.480602	0.0894488	-0.185178	0.0342909	trans
rs535493698	OID41494	MTCL1	-5.37292	1.01236e-07	0.0491145	-0.694592	0.129276	-0.185178	0.0342908	trans
rs145596477	OID40343	KIF28P	-5.37292	1.01237e-07	0.0491145	-0.901991	0.167877	-0.185178	0.0342907	trans
rs190737837	OID43724	FNBP4	-5.37291	1.01241e-07	0.0491153	-0.714658	0.133011	-0.185177	0.0342907	trans
rs17712200	OID42259	CEACAM3	5.37291	1.01241e-07	0.0491153	0.984858	0.183301	0.185177	0.0342907	trans
rs199644532	OID41314	IFNA1_IFNA13	5.37291	1.01243e-07	0.0491153	0.585487	0.10897	0.185177	0.0342906	trans
rs138133894	OID41314	IFNA1_IFNA13	5.37291	1.01243e-07	0.0491153	0.585487	0.10897	0.185177	0.0342906	trans
rs146104929	OID43391	ASRGL1	-5.3729	1.01249e-07	0.0491177	-0.889904	0.165628	-0.185177	0.0342905	trans
rs6912492	OID44497	CCL19	5.37286	1.01268e-07	0.0491267	0.35241	0.0655908	0.185176	0.03429	trans
rs2931298	OID42072	ZNF839	-5.37284	1.01279e-07	0.0491311	-0.983515	0.183053	-0.185175	0.0342898	trans
rs188562881	OID42983	RAD51	-5.37284	1.01282e-07	0.0491311	-0.793352	0.14766	-0.185175	0.0342897	trans
rs191617740	OID42468	FKBP7	-5.37283	1.01286e-07	0.0491311	-0.929796	0.173055	-0.185175	0.0342896	trans
rs191155120	OID42468	FKBP7	-5.37283	1.01286e-07	0.0491311	-0.929796	0.173055	-0.185175	0.0342896	trans
rs150550724	OID42468	FKBP7	-5.37283	1.01286e-07	0.0491311	-0.929796	0.173055	-0.185175	0.0342896	trans
rs61415713	OID41588	PARP8	5.37283	1.01288e-07	0.0491311	1.3341	0.248304	0.185174	0.0342896	trans
rs79627609	OID41588	PARP8	5.37283	1.01288e-07	0.0491311	1.3341	0.248304	0.185174	0.0342896	trans
rs73461926	OID41588	PARP8	5.37283	1.01288e-07	0.0491311	1.3341	0.248304	0.185174	0.0342896	trans
rs111346649	OID41588	PARP8	5.37283	1.01288e-07	0.0491311	1.3341	0.248304	0.185174	0.0342896	trans
rs73461929	OID41588	PARP8	5.37283	1.01288e-07	0.0491311	1.3341	0.248304	0.185174	0.0342896	trans
rs117612338	OID41348	ITPRIPL1	-5.37282	1.0129e-07	0.0491315	-0.932764	0.173608	-0.185174	0.0342895	trans
rs6959547	OID45223	PILRA	-5.37282	1.01291e-07	0.0491316	-0.202664	0.0377202	-0.185174	0.0342895	trans
rs481988	OID41269	GSN-AS1	-5.37278	1.01315e-07	0.0491418	-0.395663	0.0736421	-0.185173	0.034289	trans
rs481929	OID41269	GSN-AS1	-5.37278	1.01315e-07	0.0491418	-0.395663	0.0736421	-0.185173	0.034289	trans
rs597047	OID41269	GSN-AS1	-5.37278	1.01315e-07	0.0491418	-0.395663	0.0736421	-0.185173	0.034289	trans
rs181527834	OID41291	HEY2	-5.37276	1.01325e-07	0.0491461	-0.751538	0.139879	-0.185172	0.0342887	trans
rs183118080	OID42961	PSMG1	-5.37272	1.01347e-07	0.0491558	-1.57681	0.293484	-0.185171	0.0342883	trans
rs79262114	OID40935	CCDC13	5.37272	1.01348e-07	0.0491558	2.04521	0.380666	0.185171	0.0342882	trans
rs76097960	OID40935	CCDC13	5.37272	1.01348e-07	0.0491558	2.04521	0.380666	0.185171	0.0342882	trans
rs2073852	OID40073	C14orf178	-5.3727	1.01355e-07	0.0491586	-0.806789	0.150164	-0.18517	0.0342881	trans
rs11648905	OID45078	CNTN1	5.3727	1.01358e-07	0.0491595	0.0947318	0.0176321	0.18517	0.034288	trans
rs112546255	OID41616	PHOX2A	-5.37268	1.01367e-07	0.0491632	-0.723929	0.134743	-0.18517	0.0342878	trans
rs144339313	OID43338	ADGRG1	-5.37268	1.01368e-07	0.0491633	-0.469522	0.0873906	-0.18517	0.0342878	trans
rs145231868	OID42950	PRR20A	-5.37268	1.0137e-07	0.049164	-0.47178	0.087811	-0.185169	0.0342877	trans
rs543764392	OID42962	PSRC1	-5.37264	1.0139e-07	0.049173	-0.777477	0.144711	-0.185168	0.0342873	trans
rs186120269	OID40188	EHMT1	-5.37264	1.01391e-07	0.049173	-0.784641	0.146044	-0.185168	0.0342872	trans
rs11710853	OID42271	CEP120	5.37261	1.01407e-07	0.04918	0.222945	0.0414966	0.185167	0.0342869	trans
rs181589766	OID44623	EMC2	-5.37259	1.01418e-07	0.0491837	-0.890263	0.165705	-0.185167	0.0342866	trans
rs536379029	OID44623	EMC2	-5.37259	1.01418e-07	0.0491837	-0.890263	0.165705	-0.185167	0.0342866	trans
rs150091655	OID42854	NSDHL	-5.37259	1.01418e-07	0.0491837	-0.426805	0.0794413	-0.185166	0.0342866	trans
rs144816125	OID42854	NSDHL	-5.37259	1.01418e-07	0.0491837	-0.426805	0.0794413	-0.185166	0.0342866	trans
rs73231143	OID42803	NAA40	-5.37258	1.01422e-07	0.0491848	-0.754471	0.14043	-0.185166	0.0342865	trans
rs77432368	OID43124	SPIRE2	-5.37257	1.01431e-07	0.0491881	-1.37163	0.255302	-0.185166	0.0342863	trans
rs72768063	OID43503	CDAN1	-5.37257	1.01431e-07	0.0491881	-0.453968	0.0844975	-0.185166	0.0342863	trans
rs9645009	OID43872	ISLR2	-5.37254	1.01445e-07	0.0491928	-0.161905	0.0301357	-0.185165	0.034286	trans
rs12724735	OID42135	ARHGAP25	-5.37254	1.01445e-07	0.0491928	-0.708701	0.131912	-0.185165	0.034286	trans
rs12737985	OID42135	ARHGAP25	-5.37254	1.01445e-07	0.0491928	-0.708701	0.131912	-0.185165	0.034286	trans
rs12759010	OID42135	ARHGAP25	-5.37254	1.01445e-07	0.0491928	-0.708701	0.131912	-0.185165	0.034286	trans
rs79842283	OID43815	HRC	-5.37254	1.01446e-07	0.0491928	-0.495425	0.0922144	-0.185165	0.034286	trans
rs138675635	OID40382	MACROD2	-5.37253	1.01449e-07	0.0491933	-1.73152	0.322292	-0.185165	0.0342859	trans
rs187105331	OID41730	RNASE9	-5.37253	1.0145e-07	0.0491933	-0.659409	0.122737	-0.185165	0.0342859	trans
rs184642159	OID41730	RNASE9	-5.37253	1.0145e-07	0.0491933	-0.659409	0.122737	-0.185165	0.0342859	trans
rs117729987	OID40150	DCDC2B	-5.37252	1.01453e-07	0.0491944	-1.16473	0.216793	-0.185164	0.0342858	trans
rs9275064	OID43963	MCEMP1	5.37251	1.01462e-07	0.0491982	0.514546	0.0957739	0.185164	0.0342856	trans
rs991685846	OID41239	GBP3	-5.3725	1.01467e-07	0.0491982	-1.04159	0.193874	-0.185163	0.0342855	trans
rs146807246	OID40909	C6orf118	-5.3725	1.01468e-07	0.0491982	-0.859714	0.160021	-0.185163	0.0342855	trans
rs1124039	OID40909	C6orf118	-5.3725	1.01468e-07	0.0491982	-0.859714	0.160021	-0.185163	0.0342855	trans
rs113222632	OID40909	C6orf118	-5.3725	1.01468e-07	0.0491982	-0.859714	0.160021	-0.185163	0.0342855	trans
rs12452414	OID40909	C6orf118	-5.3725	1.01468e-07	0.0491982	-0.859714	0.160021	-0.185163	0.0342855	trans
rs12603242	OID40909	C6orf118	-5.3725	1.01468e-07	0.0491982	-0.859714	0.160021	-0.185163	0.0342855	trans
rs1489257305	OID42255	CDK5RAP3	5.37249	1.01473e-07	0.0491994	1.22637	0.228268	0.185163	0.0342854	trans
rs72805846	OID44179	RET	5.37249	1.01474e-07	0.0491994	0.14694	0.0273505	0.185163	0.0342854	trans
rs72788823	OID44179	RET	5.37249	1.01474e-07	0.0491994	0.14694	0.0273505	0.185163	0.0342854	trans
rs17203570	OID43451	CAPS	-5.37246	1.01486e-07	0.0492048	-0.574472	0.106929	-0.185162	0.0342851	trans
rs187612078	OID41736	RNF227	-5.37245	1.01491e-07	0.0492051	-1.05268	0.195941	-0.185162	0.034285	trans
rs34939711	OID41736	RNF227	-5.37245	1.01491e-07	0.0492051	-1.05268	0.195941	-0.185162	0.034285	trans
rs34752911	OID41736	RNF227	-5.37245	1.01491e-07	0.0492051	-1.05268	0.195941	-0.185162	0.034285	trans
rs146036749	OID41736	RNF227	-5.37245	1.01491e-07	0.0492051	-1.05268	0.195941	-0.185162	0.034285	trans
rs71530579	OID40611	SOX6	-5.37245	1.01495e-07	0.0492069	-1.29787	0.241578	-0.185162	0.0342849	trans
rs74858656	OID42130	AP2B1	5.37244	1.01498e-07	0.0492076	1.20841	0.224927	0.185162	0.0342848	trans
rs117351358	OID40855	BCL2L2	-5.37241	1.01517e-07	0.0492076	-1.01356	0.18866	-0.18516	0.0342844	trans
rs117250218	OID40855	BCL2L2	-5.37241	1.01517e-07	0.0492076	-1.01356	0.18866	-0.18516	0.0342844	trans
rs142842447	OID40855	BCL2L2	-5.37241	1.01517e-07	0.0492076	-1.01356	0.18866	-0.18516	0.0342844	trans
rs118025463	OID40855	BCL2L2	-5.37241	1.01517e-07	0.0492076	-1.01356	0.18866	-0.18516	0.0342844	trans
rs117218966	OID40855	BCL2L2	-5.37241	1.01517e-07	0.0492076	-1.01356	0.18866	-0.18516	0.0342844	trans
rs116966306	OID40855	BCL2L2	-5.37241	1.01517e-07	0.0492076	-1.01356	0.18866	-0.18516	0.0342844	trans
rs139645560	OID40855	BCL2L2	-5.37241	1.01517e-07	0.0492076	-1.01356	0.18866	-0.18516	0.0342844	trans
rs7134617	OID40855	BCL2L2	-5.37241	1.01517e-07	0.0492076	-1.01356	0.18866	-0.18516	0.0342844	trans
rs151176583	OID40855	BCL2L2	-5.37241	1.01517e-07	0.0492076	-1.01356	0.18866	-0.18516	0.0342844	trans
rs140193025	OID40855	BCL2L2	-5.37241	1.01517e-07	0.0492076	-1.01356	0.18866	-0.18516	0.0342844	trans
rs138470562	OID40855	BCL2L2	-5.37241	1.01517e-07	0.0492076	-1.01356	0.18866	-0.18516	0.0342844	trans
rs7316436	OID40855	BCL2L2	-5.37241	1.01517e-07	0.0492076	-1.01356	0.18866	-0.18516	0.0342844	trans
rs7131700	OID40855	BCL2L2	-5.37241	1.01517e-07	0.0492076	-1.01356	0.18866	-0.18516	0.0342844	trans
rs117172750	OID40855	BCL2L2	-5.37241	1.01517e-07	0.0492076	-1.01356	0.18866	-0.18516	0.0342844	trans
rs117028867	OID40855	BCL2L2	-5.37241	1.01517e-07	0.0492076	-1.01356	0.18866	-0.18516	0.0342844	trans
rs145665160	OID40855	BCL2L2	-5.37241	1.01517e-07	0.0492076	-1.01356	0.18866	-0.18516	0.0342844	trans
rs140982073	OID40855	BCL2L2	-5.37241	1.01517e-07	0.0492076	-1.01356	0.18866	-0.18516	0.0342844	trans
rs141562865	OID40855	BCL2L2	-5.37241	1.01517e-07	0.0492076	-1.01356	0.18866	-0.18516	0.0342844	trans
rs552048895	OID42348	DAZ4	-5.37239	1.01527e-07	0.049212	-1.06354	0.197964	-0.18516	0.0342842	trans
rs777542835	OID43074	SHC1	-5.37239	1.01528e-07	0.049212	-0.890946	0.165838	-0.18516	0.0342841	trans
rs77527805	OID43125	SPRED2	5.37238	1.0153e-07	0.049212	1.74597	0.324989	0.18516	0.0342841	trans
rs75068991	OID43125	SPRED2	5.37238	1.0153e-07	0.049212	1.74597	0.324989	0.18516	0.0342841	trans
rs140831402	OID44295	STXBP1	5.37235	1.0155e-07	0.0492181	0.960001	0.178693	0.185158	0.0342836	trans
rs6005893	OID41232	GARIN5B	-5.37231	1.01571e-07	0.0492181	-0.850493	0.158311	-0.185157	0.0342832	trans
rs139905182	OID41232	GARIN5B	-5.37231	1.01571e-07	0.0492181	-0.850493	0.158311	-0.185157	0.0342832	trans
rs9941965	OID41232	GARIN5B	-5.37231	1.01571e-07	0.0492181	-0.850493	0.158311	-0.185157	0.0342832	trans
rs7284322	OID41232	GARIN5B	-5.37231	1.01571e-07	0.0492181	-0.850493	0.158311	-0.185157	0.0342832	trans
rs60388782	OID41232	GARIN5B	-5.37231	1.01571e-07	0.0492181	-0.850493	0.158311	-0.185157	0.0342832	trans
rs6005900	OID41232	GARIN5B	-5.37231	1.01571e-07	0.0492181	-0.850493	0.158311	-0.185157	0.0342832	trans
rs1894590	OID41232	GARIN5B	-5.37231	1.01571e-07	0.0492181	-0.850493	0.158311	-0.185157	0.0342832	trans
rs6519764	OID41232	GARIN5B	-5.37231	1.01571e-07	0.0492181	-0.850493	0.158311	-0.185157	0.0342832	trans
rs12159764	OID41232	GARIN5B	-5.37231	1.01571e-07	0.0492181	-0.850493	0.158311	-0.185157	0.0342832	trans
rs6005905	OID41232	GARIN5B	-5.37231	1.01571e-07	0.0492181	-0.850493	0.158311	-0.185157	0.0342832	trans
rs6005906	OID41232	GARIN5B	-5.37231	1.01571e-07	0.0492181	-0.850493	0.158311	-0.185157	0.0342832	trans
rs6005907	OID41232	GARIN5B	-5.37231	1.01571e-07	0.0492181	-0.850493	0.158311	-0.185157	0.0342832	trans
rs112762304	OID41232	GARIN5B	-5.37231	1.01571e-07	0.0492181	-0.850493	0.158311	-0.185157	0.0342832	trans
rs111735113	OID41232	GARIN5B	-5.37231	1.01571e-07	0.0492181	-0.850493	0.158311	-0.185157	0.0342832	trans
rs6005918	OID41232	GARIN5B	-5.37231	1.01571e-07	0.0492181	-0.850493	0.158311	-0.185157	0.0342832	trans
rs73388819	OID41232	GARIN5B	-5.37231	1.01571e-07	0.0492181	-0.850493	0.158311	-0.185157	0.0342832	trans
rs6005920	OID41232	GARIN5B	-5.37231	1.01571e-07	0.0492181	-0.850493	0.158311	-0.185157	0.0342832	trans
rs113925407	OID41232	GARIN5B	-5.37231	1.01571e-07	0.0492181	-0.850493	0.158311	-0.185157	0.0342832	trans
rs111629747	OID41232	GARIN5B	-5.37231	1.01571e-07	0.0492181	-0.850493	0.158311	-0.185157	0.0342832	trans
rs78371015	OID41232	GARIN5B	-5.37231	1.01571e-07	0.0492181	-0.850493	0.158311	-0.185157	0.0342832	trans
rs73388827	OID41232	GARIN5B	-5.37231	1.01571e-07	0.0492181	-0.850493	0.158311	-0.185157	0.0342832	trans
rs73388828	OID41232	GARIN5B	-5.37231	1.01571e-07	0.0492181	-0.850493	0.158311	-0.185157	0.0342832	trans
rs59954406	OID41232	GARIN5B	-5.37231	1.01571e-07	0.0492181	-0.850493	0.158311	-0.185157	0.0342832	trans
rs4484131	OID41232	GARIN5B	-5.37231	1.01571e-07	0.0492181	-0.850493	0.158311	-0.185157	0.0342832	trans
rs73388838	OID41232	GARIN5B	-5.37231	1.01571e-07	0.0492181	-0.850493	0.158311	-0.185157	0.0342832	trans
rs73388841	OID41232	GARIN5B	-5.37231	1.01571e-07	0.0492181	-0.850493	0.158311	-0.185157	0.0342832	trans
rs403233	OID40840	ATL3	5.37229	1.0158e-07	0.0492188	0.749116	0.139441	0.185157	0.034283	trans
rs186426832	OID40852	BCAR3	-5.37229	1.0158e-07	0.0492188	-0.997576	0.185689	-0.185157	0.034283	trans
rs189246880	OID40852	BCAR3	-5.37229	1.0158e-07	0.0492188	-0.997576	0.185689	-0.185157	0.034283	trans
rs75952161	OID42196	BSPRY	-5.37229	1.01582e-07	0.0492188	-0.611154	0.113761	-0.185156	0.0342829	trans
rs565719351	OID41029	CLK3	-5.37228	1.01584e-07	0.0492188	-1.00451	0.18698	-0.185156	0.0342829	trans
rs144629788	OID42615	IL22RA1	-5.37228	1.01587e-07	0.0492188	-1.17286	0.218316	-0.185156	0.0342828	trans
rs565111728	OID42615	IL22RA1	-5.37228	1.01587e-07	0.0492188	-1.17286	0.218316	-0.185156	0.0342828	trans
rs141151541	OID41730	RNASE9	-5.37228	1.01588e-07	0.0492188	-0.882026	0.164181	-0.185156	0.0342828	trans
rs138681009	OID41730	RNASE9	-5.37228	1.01588e-07	0.0492188	-0.882026	0.164181	-0.185156	0.0342828	trans
rs371981546	OID41730	RNASE9	-5.37228	1.01588e-07	0.0492188	-0.882026	0.164181	-0.185156	0.0342828	trans
rs138716663	OID41730	RNASE9	-5.37228	1.01588e-07	0.0492188	-0.882026	0.164181	-0.185156	0.0342828	trans
rs118146755	OID41730	RNASE9	-5.37228	1.01588e-07	0.0492188	-0.882026	0.164181	-0.185156	0.0342828	trans
rs147719378	OID41730	RNASE9	-5.37228	1.01588e-07	0.0492188	-0.882026	0.164181	-0.185156	0.0342828	trans
rs971368784	OID44618	EGF	5.37227	1.0159e-07	0.0492188	1.95411	0.36374	0.185156	0.0342827	trans
rs11889078	OID40735	ZFP57	-5.37227	1.0159e-07	0.0492188	-0.972807	0.181079	-0.185156	0.0342827	trans
rs963235849	OID40735	ZFP57	-5.37227	1.0159e-07	0.0492188	-0.972807	0.181079	-0.185156	0.0342827	trans
rs139284309	OID40735	ZFP57	-5.37227	1.0159e-07	0.0492188	-0.972807	0.181079	-0.185156	0.0342827	trans
rs116344927	OID41554	NPIPA2	5.37227	1.01593e-07	0.0492194	1.16347	0.21657	0.185156	0.0342827	trans
rs59455753	OID43468	CCL11	5.37221	1.01622e-07	0.0492322	0.513317	0.0955503	0.185154	0.034282	trans
rs117408575	OID43468	CCL11	5.37221	1.01622e-07	0.0492322	0.513317	0.0955503	0.185154	0.034282	trans
rs74277593	OID41232	GARIN5B	-5.37221	1.01624e-07	0.0492322	-1.3254	0.246715	-0.185154	0.034282	trans
rs147150109	OID41232	GARIN5B	-5.37221	1.01624e-07	0.0492322	-1.3254	0.246715	-0.185154	0.034282	trans
rs35763097	OID42133	ARHGAP1	5.37221	1.01624e-07	0.0492322	0.868271	0.161623	0.185154	0.034282	trans
rs72830618	OID42624	IL36A	5.3722	1.01629e-07	0.0492333	1.21986	0.227068	0.185154	0.0342819	trans
rs142068929	OID42624	IL36A	5.3722	1.01629e-07	0.0492333	1.21986	0.227068	0.185154	0.0342819	trans
rs12884121	OID44994	TP53I3	-5.37218	1.0164e-07	0.0492383	-0.149962	0.0279146	-0.185153	0.0342816	trans
rs115549908	OID41058	CSN1S1	5.37216	1.01652e-07	0.0492435	1.01135	0.188258	0.185152	0.0342813	trans
rs186231288	OID43266	UGDH	-5.37215	1.01655e-07	0.0492445	-1.77058	0.329585	-0.185152	0.0342813	trans
rs185950830	OID43058	SCN3B	-5.37215	1.01659e-07	0.0492449	-0.823922	0.153369	-0.185152	0.0342812	trans
rs202117698	OID41082	DCP1A	-5.37213	1.01665e-07	0.0492449	-0.694684	0.129312	-0.185151	0.034281	trans
rs189357056	OID41082	DCP1A	-5.37213	1.01665e-07	0.0492449	-0.694684	0.129312	-0.185151	0.034281	trans
rs145258715	OID41082	DCP1A	-5.37213	1.01665e-07	0.0492449	-0.694684	0.129312	-0.185151	0.034281	trans
rs182448380	OID41082	DCP1A	-5.37213	1.01665e-07	0.0492449	-0.694684	0.129312	-0.185151	0.034281	trans
rs138633025	OID41082	DCP1A	-5.37213	1.01665e-07	0.0492449	-0.694684	0.129312	-0.185151	0.034281	trans
rs549397108	OID41082	DCP1A	-5.37213	1.01665e-07	0.0492449	-0.694684	0.129312	-0.185151	0.034281	trans
rs192367498	OID41082	DCP1A	-5.37213	1.01665e-07	0.0492449	-0.694684	0.129312	-0.185151	0.034281	trans
rs148600952	OID41082	DCP1A	-5.37213	1.01665e-07	0.0492449	-0.694684	0.129312	-0.185151	0.034281	trans
rs4976691	OID43933	LRCH4	5.37213	1.01666e-07	0.0492449	0.399021	0.0742761	0.185151	0.034281	trans
rs184510633	OID42744	MAX	5.37213	1.01669e-07	0.049246	1.07479	0.200067	0.185151	0.0342809	trans
rs116275586	OID40775	AHSA2P	-5.37212	1.01674e-07	0.0492463	-1.3349	0.248486	-0.185151	0.0342808	trans
rs60205316	OID41348	ITPRIPL1	-5.37212	1.01675e-07	0.0492463	-1.1379	0.211816	-0.185151	0.0342808	trans
rs138460670	OID41348	ITPRIPL1	-5.37212	1.01675e-07	0.0492463	-1.1379	0.211816	-0.185151	0.0342808	trans
rs732332	OID41348	ITPRIPL1	-5.37212	1.01675e-07	0.0492463	-1.1379	0.211816	-0.185151	0.0342808	trans
rs73407296	OID41348	ITPRIPL1	-5.37212	1.01675e-07	0.0492463	-1.1379	0.211816	-0.185151	0.0342808	trans
rs145603802	OID45346	CTBS	5.37209	1.01687e-07	0.0492512	0.475745	0.0885586	0.18515	0.0342806	trans
rs139696162	OID42312	COL4A4	5.37208	1.01692e-07	0.0492535	1.39725	0.260094	0.18515	0.0342804	trans
rs188449751	OID41170	ERICH4	-5.37208	1.01694e-07	0.0492541	-0.652496	0.121461	-0.18515	0.0342804	trans
rs77534256	OID41507	MYO18B	-5.37205	1.01712e-07	0.0492621	-0.686597	0.127809	-0.185149	0.03428	trans
rs140345552	OID42158	ATP2B4	-5.37204	1.01715e-07	0.0492625	-1.33188	0.247929	-0.185148	0.0342799	trans
rs548007972	OID42645	JCHAIN	5.37204	1.01716e-07	0.0492625	1.17871	0.219417	0.185148	0.0342799	trans
rs113687630	OID43984	MPI	-5.37204	1.01717e-07	0.0492625	-0.52827	0.0983369	-0.185148	0.0342799	trans
rs139870826	OID43984	MPI	-5.37204	1.01717e-07	0.0492625	-0.52827	0.0983369	-0.185148	0.0342799	trans
rs12423109	OID40840	ATL3	-5.37202	1.01727e-07	0.0492656	-0.995626	0.185335	-0.185148	0.0342796	trans
rs142325980	OID40840	ATL3	-5.37202	1.01727e-07	0.0492656	-0.995626	0.185335	-0.185148	0.0342796	trans
rs146163187	OID40840	ATL3	-5.37202	1.01727e-07	0.0492656	-0.995626	0.185335	-0.185148	0.0342796	trans
rs557691970	OID40909	C6orf118	-5.37202	1.01728e-07	0.0492656	-0.712977	0.13272	-0.185148	0.0342796	trans
rs180678476	OID42987	RANGAP1	-5.37201	1.01734e-07	0.0492681	-0.671942	0.125082	-0.185147	0.0342795	trans
rs62350439	OID45438	APOD	-5.372	1.0174e-07	0.0492706	-0.454097	0.0845303	-0.185147	0.0342793	trans
rs2545801	OID40567	RIPK3	5.37199	1.01745e-07	0.0492722	0.576915	0.107393	0.185147	0.0342792	trans
rs72753625	OID43252	TTF2	5.37197	1.01756e-07	0.0492771	1.12759	0.209903	0.185146	0.034279	trans
rs144488000	OID41643	POLR3D	-5.37192	1.01779e-07	0.049288	-0.572027	0.106484	-0.185144	0.0342785	trans
rs77201052	OID43089	SLC16A1	-5.37191	1.01786e-07	0.0492903	-0.687902	0.128055	-0.185144	0.0342783	trans
rs187664762	OID43089	SLC16A1	-5.37191	1.01786e-07	0.0492903	-0.687902	0.128055	-0.185144	0.0342783	trans
rs148756558	OID41193	FAM227B	-5.37188	1.01803e-07	0.0492979	-0.940732	0.175121	-0.185143	0.0342779	trans
rs117347933	OID40985	CEACAM7	5.37186	1.01817e-07	0.0493044	1.28587	0.239373	0.185142	0.0342776	trans
rs188993964	OID41256	GPANK1	-5.37182	1.01834e-07	0.0493119	-0.410922	0.0764957	-0.185141	0.0342772	trans
rs140528717	OID42342	CXCL14	-5.3718	1.01846e-07	0.0493175	-0.584084	0.108731	-0.18514	0.0342769	trans
rs138281688	OID42286	CFC1	-5.37178	1.0186e-07	0.0493232	-1.24165	0.231144	-0.185139	0.0342766	trans
rs186289593	OID42286	CFC1	-5.37178	1.0186e-07	0.0493232	-1.24165	0.231144	-0.185139	0.0342766	trans
rs7350677	OID45008	UBXN1	5.37176	1.01867e-07	0.0493259	1.61475	0.300599	0.185139	0.0342765	trans
rs62084125	OID43471	CCL26	-5.37172	1.01891e-07	0.0493371	-0.797614	0.148484	-0.185138	0.0342759	trans
rs11668274	OID42183	BHMT2	5.37171	1.01896e-07	0.0493389	1.32162	0.246033	0.185137	0.0342758	trans
rs181460593	OID42499	GBP2	5.37169	1.01908e-07	0.0493443	0.549631	0.10232	0.185137	0.0342755	trans
rs149834893	OID40586	SCEL	-5.37167	1.01918e-07	0.0493453	-0.41882	0.0779682	-0.185136	0.0342753	trans
rs150736133	OID40586	SCEL	-5.37167	1.01918e-07	0.0493453	-0.41882	0.0779682	-0.185136	0.0342753	trans
rs7246458	OID40586	SCEL	-5.37167	1.01918e-07	0.0493453	-0.41882	0.0779682	-0.185136	0.0342753	trans
rs145517102	OID40586	SCEL	-5.37167	1.01918e-07	0.0493453	-0.41882	0.0779682	-0.185136	0.0342753	trans
rs8100034	OID40586	SCEL	-5.37167	1.01918e-07	0.0493453	-0.41882	0.0779682	-0.185136	0.0342753	trans
rs8113133	OID40586	SCEL	-5.37167	1.01918e-07	0.0493453	-0.41882	0.0779682	-0.185136	0.0342753	trans
rs7248796	OID40586	SCEL	-5.37167	1.01918e-07	0.0493453	-0.41882	0.0779682	-0.185136	0.0342753	trans
rs184182650	OID43121	SPATA18	-5.37167	1.01919e-07	0.0493453	-1.12851	0.210085	-0.185136	0.0342753	trans
rs78442421	OID45377	ITGB1	-5.37166	1.01925e-07	0.0493477	-0.27071	0.050396	-0.185136	0.0342752	trans
rs117335563	OID42244	CD3G	-5.37165	1.0193e-07	0.0493492	-0.850659	0.158361	-0.185135	0.0342751	trans
rs80032902	OID42244	CD3G	-5.37165	1.0193e-07	0.0493492	-0.850659	0.158361	-0.185135	0.0342751	trans
rs538588280	OID44549	CMC1	5.37164	1.01934e-07	0.0493502	2.25977	0.420686	0.185135	0.034275	trans
rs542976026	OID44549	CMC1	5.37164	1.01934e-07	0.0493502	2.25977	0.420686	0.185135	0.034275	trans
rs117782454	OID42205	CA11	-5.37163	1.0194e-07	0.0493527	-0.532571	0.0991452	-0.185135	0.0342748	trans
chr16_50928888_C_CTTGTTGTTGTTGTTGTTGTTG	OID41366	KDF1	-5.37162	1.01947e-07	0.049355	-1.03705	0.193061	-0.185134	0.0342747	trans
rs147638125	OID41133	DYNC2H1	-5.37162	1.01948e-07	0.049355	-0.773448	0.143988	-0.185134	0.0342746	trans
rs140653453	OID41133	DYNC2H1	-5.37162	1.01948e-07	0.049355	-0.773448	0.143988	-0.185134	0.0342746	trans
chr4_8079761_CGTGT_C	OID43815	HRC	-5.37161	1.01951e-07	0.0493557	-0.750488	0.139714	-0.185134	0.0342746	trans
rs1801020	OID43686	EPS8L2	5.3716	1.01954e-07	0.049357	0.156796	0.0291898	0.185134	0.0342745	trans
rs111755528	OID42397	EFNB2	-5.3716	1.01957e-07	0.0493572	-0.926598	0.172499	-0.185134	0.0342744	trans
rs186282654	OID42526	GOLGA6A	-5.3716	1.01957e-07	0.0493572	-0.921412	0.171534	-0.185134	0.0342744	trans
rs781476041	OID41145	EFCAB10	-5.37159	1.0196e-07	0.049358	-0.92885	0.172919	-0.185133	0.0342744	trans
rs113354345	OID41244	GDAP2	5.37159	1.01964e-07	0.0493586	1.70945	0.318239	0.185133	0.0342743	trans
rs113158147	OID41244	GDAP2	5.37159	1.01964e-07	0.0493586	1.70945	0.318239	0.185133	0.0342743	trans
rs113678125	OID41244	GDAP2	5.37159	1.01964e-07	0.0493586	1.70945	0.318239	0.185133	0.0342743	trans
rs7335288	OID44891	REG4	-5.37158	1.01967e-07	0.0493593	-0.216129	0.0402356	-0.185133	0.0342742	trans
rs7335554	OID44891	REG4	-5.37158	1.01967e-07	0.0493593	-0.216129	0.0402356	-0.185133	0.0342742	trans
rs111311275	OID43422	BPIFA2	5.37158	1.01969e-07	0.0493596	0.451908	0.0841294	0.185133	0.0342742	trans
chr21_42778567_C_CCGCCCGGCCAGCCGCCCCGTCTGGGAGGGAGGTGGGGGGGTCAGCCCCCCGCCCGGCCAGCCGCCCCGTCTGGGAGGGAGGTGGGGGGGTCAGCCCCT	OID40618	SPATS2	-5.37157	1.01973e-07	0.0493607	-1.02459	0.190743	-0.185133	0.0342741	trans
rs191167833	OID42343	CYB5A	-5.37157	1.01974e-07	0.0493607	-1.12235	0.208943	-0.185133	0.0342741	trans
rs539935357	OID44504	CCL4	-5.37156	1.01977e-07	0.0493618	-0.928101	0.17278	-0.185132	0.034274	trans
rs79814559	OID41440	MAFB	-5.37155	1.01985e-07	0.0493651	-0.657782	0.122457	-0.185132	0.0342738	trans
rs147379180	OID44483	BST2	-5.37153	1.01994e-07	0.0493683	-0.812838	0.151323	-0.185131	0.0342736	trans
rs151289261	OID45408	RNASE6	-5.37153	1.01995e-07	0.0493683	-0.537741	0.100109	-0.185131	0.0342736	trans
rs534266306	OID45408	RNASE6	-5.37153	1.01995e-07	0.0493683	-0.537741	0.100109	-0.185131	0.0342736	trans
rs45592334	OID45408	RNASE6	-5.37153	1.01995e-07	0.0493683	-0.537741	0.100109	-0.185131	0.0342736	trans
rs141646973	OID42290	CHCHD3	5.37153	1.01997e-07	0.0493684	1.07616	0.200345	0.185131	0.0342735	trans
rs653288	OID42244	CD3G	5.37151	1.02005e-07	0.0493717	0.696285	0.129626	0.185131	0.0342734	trans
rs141275165	OID41787	SETBP1	-5.3715	1.02009e-07	0.0493735	-0.850567	0.158348	-0.18513	0.0342733	trans
rs142579840	OID41177	EXOSC4	-5.37148	1.02021e-07	0.0493779	-0.341815	0.0636352	-0.18513	0.034273	trans
rs143752542	OID41177	EXOSC4	-5.37148	1.02021e-07	0.0493779	-0.341815	0.0636352	-0.18513	0.034273	trans
rs137963152	OID43558	COQ7	-5.37148	1.02023e-07	0.0493788	-0.923201	0.171871	-0.18513	0.0342729	trans
rs191534112	OID43227	TPRKB	-5.37147	1.02026e-07	0.0493788	-0.968023	0.180216	-0.185129	0.0342729	trans
rs144856649	OID43227	TPRKB	-5.37147	1.02026e-07	0.0493788	-0.968023	0.180216	-0.185129	0.0342729	trans
rs537919294	OID44729	KLK1	-5.37147	1.02029e-07	0.0493798	-1.65055	0.30728	-0.185129	0.0342728	trans
rs117468509	OID40859	BEND4	-5.37145	1.02036e-07	0.0493827	-0.64141	0.119411	-0.185129	0.0342727	trans
rs332504	OID40964	CCNYL2	5.37143	1.0205e-07	0.0493877	2.7563	0.513141	0.185128	0.0342723	trans
rs2496108	OID40964	CCNYL2	5.37143	1.0205e-07	0.0493877	2.7563	0.513141	0.185128	0.0342723	trans
rs2812104	OID40964	CCNYL2	5.37143	1.0205e-07	0.0493877	2.7563	0.513141	0.185128	0.0342723	trans
rs17007206	OID42803	NAA40	-5.37143	1.02051e-07	0.0493877	-0.816102	0.151934	-0.185128	0.0342723	trans
rs182704255	OID42803	NAA40	-5.37143	1.02051e-07	0.0493877	-0.816102	0.151934	-0.185128	0.0342723	trans
rs185308869	OID40073	C14orf178	-5.37141	1.02058e-07	0.0493899	-0.849207	0.158098	-0.185127	0.0342722	trans
rs311354	OID40967	CD200R1L	-5.37141	1.02059e-07	0.0493899	-2.15675	0.401524	-0.185127	0.0342721	trans
rs34700196	OID42304	CLVS2	-5.37141	1.02059e-07	0.0493899	-0.533415	0.0993063	-0.185127	0.0342721	trans
rs146301640	OID43119	SPAG1	-5.37141	1.0206e-07	0.0493899	-1.13506	0.211315	-0.185127	0.0342721	trans
rs959390	OID44061	OSBPL2	5.37141	1.02063e-07	0.0493907	0.163788	0.0304925	0.185127	0.0342721	trans
rs2586895	OID44329	TMEM106A	-5.3714	1.02067e-07	0.0493924	-0.808884	0.150591	-0.185127	0.0342719	trans
rs7147386	OID40946	CCDC197	5.37138	1.02076e-07	0.0493947	0.801586	0.149233	0.185126	0.0342717	trans
rs7147694	OID40946	CCDC197	5.37138	1.02076e-07	0.0493947	0.801586	0.149233	0.185126	0.0342717	trans
rs7149999	OID40946	CCDC197	5.37138	1.02076e-07	0.0493947	0.801586	0.149233	0.185126	0.0342717	trans
rs61103858	OID40946	CCDC197	5.37138	1.02076e-07	0.0493947	0.801586	0.149233	0.185126	0.0342717	trans
rs747872291	OID45334	CGB3_CGB5_CGB8	-5.37138	1.02079e-07	0.0493954	-0.532787	0.09919	-0.185126	0.0342717	trans
rs78822922	OID43913	LARP1	-5.37136	1.02086e-07	0.0493984	-0.961115	0.178933	-0.185126	0.0342715	trans
rs117358906	OID40112	CFAP97	5.37136	1.02089e-07	0.0493994	0.947787	0.176452	0.185126	0.0342715	trans
rs76809334	OID45377	ITGB1	-5.37134	1.02099e-07	0.0494032	-0.357267	0.0665135	-0.185125	0.0342712	trans
rs118124240	OID41156	EMB	-5.37134	1.02099e-07	0.0494032	-0.97454	0.181433	-0.185125	0.0342712	trans
rs145916071	OID44300	SV2A	-5.37131	1.02113e-07	0.0494094	-0.80512	0.149893	-0.185124	0.0342709	trans
rs444352	OID43519	CEP43	5.3713	1.02119e-07	0.0494106	0.588063	0.109482	0.185124	0.0342708	trans
rs197240	OID43519	CEP43	5.3713	1.02119e-07	0.0494106	0.588063	0.109482	0.185124	0.0342708	trans
rs197242	OID43519	CEP43	5.3713	1.02119e-07	0.0494106	0.588063	0.109482	0.185124	0.0342708	trans
rs504963	OID43772	GPA33	5.3713	1.02122e-07	0.0494119	0.379465	0.0706469	0.185124	0.0342707	trans
rs77610754	OID44672	GAS2L1	-5.37127	1.02136e-07	0.049418	-0.59694	0.111136	-0.185123	0.0342704	trans
rs12887807	OID43370	AP3B1	5.37123	1.02157e-07	0.0494278	0.621923	0.115788	0.185121	0.0342699	trans
rs11127336	OID43129	SPTBN2	-5.37123	1.0216e-07	0.0494282	-1.32453	0.246598	-0.185121	0.0342699	trans
rs4853871	OID43129	SPTBN2	-5.37123	1.0216e-07	0.0494282	-1.32453	0.246598	-0.185121	0.0342699	trans
rs73071626	OID43538	CLEC7A	5.37122	1.02166e-07	0.0494303	1.06512	0.198302	0.185121	0.0342697	trans
rs184602876	OID44722	INS-CPEPTIDE	-5.3712	1.02173e-07	0.0494332	-1.11728	0.208013	-0.18512	0.0342696	trans
rs12652419	OID41018	CHST4	-5.3712	1.02174e-07	0.0494332	-0.675211	0.125709	-0.18512	0.0342696	trans
rs189611779	OID44499	CCL21	-5.3712	1.02177e-07	0.0494343	-0.637654	0.118717	-0.18512	0.0342695	trans
rs17038514	OID43182	TGM5	-5.37119	1.02181e-07	0.0494355	-0.915775	0.170498	-0.18512	0.0342694	trans
rs4765900	OID43058	SCN3B	5.37118	1.02186e-07	0.0494374	0.551114	0.102606	0.18512	0.0342693	trans
rs142509736	OID42285	CFAP45	-5.37117	1.0219e-07	0.0494391	-0.705609	0.13137	-0.185119	0.0342692	trans
rs188042806	OID40828	ASB15	5.37117	1.02193e-07	0.04944	2.11186	0.393185	0.185119	0.0342691	trans
rs775550277	OID41184	FAM131C	-5.37116	1.022e-07	0.0494427	-0.81873	0.152431	-0.185119	0.034269	trans
rs145477310	OID44367	TSPYL1	-5.37112	1.02217e-07	0.0494499	-0.63276	0.117808	-0.185118	0.0342686	trans
rs149328677	OID44367	TSPYL1	-5.37112	1.02217e-07	0.0494499	-0.63276	0.117808	-0.185118	0.0342686	trans
rs376579861	OID43101	SMAD1	5.37111	1.02225e-07	0.0494536	1.58132	0.294413	0.185117	0.0342684	trans
rs138339252	OID42533	GRIK2	-5.3711	1.02231e-07	0.0494558	-0.715087	0.133136	-0.185117	0.0342683	trans
rs1053094	OID44225	SEMA6C	-5.37106	1.02253e-07	0.0494655	-0.158632	0.0295346	-0.185116	0.0342678	trans
rs117171484	OID41520	N4BP2L2	5.37106	1.02253e-07	0.0494655	1.13758	0.211799	0.185116	0.0342678	trans
rs186392520	OID41910	TBC1D13	5.37104	1.02262e-07	0.0494691	1.53754	0.286265	0.185115	0.0342676	trans
rs9266530	OID43804	HLA-A	5.37103	1.02268e-07	0.0494718	0.211911	0.0394545	0.185115	0.0342674	trans
rs182506081	OID40560	RGS22	5.37102	1.02274e-07	0.0494723	2.0169	0.375515	0.185114	0.0342673	trans
rs544866112	OID42472	FLYWCH2	5.37102	1.02274e-07	0.0494723	1.38515	0.257893	0.185114	0.0342673	trans
rs573447415	OID42091	ADCYAP1R1	-5.371	1.02283e-07	0.0494723	-0.77752	0.144762	-0.185114	0.0342671	trans
rs144918512	OID42091	ADCYAP1R1	-5.371	1.02283e-07	0.0494723	-0.77752	0.144762	-0.185114	0.0342671	trans
rs8008161	OID42136	ARHGAP5	5.371	1.02284e-07	0.0494723	0.55062	0.102517	0.185114	0.0342671	trans
rs61995800	OID42136	ARHGAP5	5.371	1.02284e-07	0.0494723	0.55062	0.102517	0.185114	0.0342671	trans
rs17113074	OID42136	ARHGAP5	5.371	1.02284e-07	0.0494723	0.55062	0.102517	0.185114	0.0342671	trans
rs7152655	OID42136	ARHGAP5	5.371	1.02284e-07	0.0494723	0.55062	0.102517	0.185114	0.0342671	trans
rs7152227	OID42136	ARHGAP5	5.371	1.02284e-07	0.0494723	0.55062	0.102517	0.185114	0.0342671	trans
rs7153844	OID42136	ARHGAP5	5.371	1.02284e-07	0.0494723	0.55062	0.102517	0.185114	0.0342671	trans
rs78314146	OID42136	ARHGAP5	5.371	1.02284e-07	0.0494723	0.55062	0.102517	0.185114	0.0342671	trans
rs114052299	OID42136	ARHGAP5	5.371	1.02284e-07	0.0494723	0.55062	0.102517	0.185114	0.0342671	trans
rs34977357	OID42136	ARHGAP5	5.371	1.02284e-07	0.0494723	0.55062	0.102517	0.185114	0.0342671	trans
rs148548630	OID42176	BCAT2	5.371	1.02284e-07	0.0494723	1.564	0.291194	0.185114	0.0342671	trans
rs75506337	OID44705	HSPA1A	5.371	1.02286e-07	0.0494726	0.987983	0.183948	0.185114	0.034267	trans
rs78590647	OID45167	ITGBL1	-5.371	1.02287e-07	0.0494726	-0.32759	0.0609924	-0.185114	0.034267	trans
rs80177406	OID45320	C2	-5.37097	1.02301e-07	0.0494763	-0.178164	0.0331717	-0.185113	0.0342667	trans
rs76996939	OID41438	MAD2L1BP	-5.37097	1.02303e-07	0.0494763	-0.328703	0.0612	-0.185112	0.0342666	trans
rs551131090	OID41438	MAD2L1BP	-5.37097	1.02303e-07	0.0494763	-0.328703	0.0612	-0.185112	0.0342666	trans
rs112464674	OID41438	MAD2L1BP	-5.37097	1.02303e-07	0.0494763	-0.328703	0.0612	-0.185112	0.0342666	trans
rs73617975	OID41438	MAD2L1BP	-5.37097	1.02303e-07	0.0494763	-0.328703	0.0612	-0.185112	0.0342666	trans
rs73617976	OID41438	MAD2L1BP	-5.37097	1.02303e-07	0.0494763	-0.328703	0.0612	-0.185112	0.0342666	trans
rs11840724	OID41438	MAD2L1BP	-5.37097	1.02303e-07	0.0494763	-0.328703	0.0612	-0.185112	0.0342666	trans
rs11841070	OID41438	MAD2L1BP	-5.37097	1.02303e-07	0.0494763	-0.328703	0.0612	-0.185112	0.0342666	trans
rs150250226	OID43206	TNFRSF13C	5.37096	1.02304e-07	0.0494763	0.797446	0.148474	0.185112	0.0342666	trans
rs532885893	OID40716	WNT7A	5.37095	1.02313e-07	0.0494804	1.39103	0.258991	0.185112	0.0342664	trans
rs75421730	OID42091	ADCYAP1R1	-5.37094	1.02318e-07	0.0494822	-0.715071	0.133137	-0.185112	0.0342663	trans
rs74539351	OID43809	HMOX2	-5.37092	1.02328e-07	0.0494862	-0.56461	0.105123	-0.185111	0.0342661	trans
rs202007385	OID42783	MTR	5.37088	1.02353e-07	0.0494978	2.24268	0.417564	0.18511	0.0342655	trans
rs12822254	OID43240	TRIM40	-5.37086	1.02361e-07	0.0495013	-0.377715	0.0703267	-0.185109	0.0342653	trans
rs1816898	OID43901	KLRD1	-5.37084	1.0237e-07	0.0495054	-0.194236	0.0361649	-0.185108	0.0342651	trans
rs75705758	OID42196	BSPRY	-5.37084	1.02372e-07	0.0495057	-0.57571	0.107192	-0.185108	0.0342651	trans
rs79710338	OID41374	KIF18A	-5.37084	1.02375e-07	0.049506	-1.08921	0.202801	-0.185108	0.034265	trans
rs72830206	OID41374	KIF18A	-5.37084	1.02375e-07	0.049506	-1.08921	0.202801	-0.185108	0.034265	trans
rs13417794	OID41780	SENP8	5.37078	1.02403e-07	0.0495185	1.38571	0.258008	0.185106	0.0342644	trans
rs12328715	OID41780	SENP8	5.37078	1.02403e-07	0.0495185	1.38571	0.258008	0.185106	0.0342644	trans
rs113641766	OID43108	SNAP25	5.37075	1.0242e-07	0.0495256	1.02973	0.191729	0.185105	0.034264	trans
rs77002054	OID40138	CTNNA3	5.37075	1.0242e-07	0.0495256	0.59596	0.110964	0.185105	0.034264	trans
rs78804016	OID40138	CTNNA3	5.37075	1.0242e-07	0.0495256	0.59596	0.110964	0.185105	0.034264	trans
rs11037626	OID41648	POU2F3	5.37074	1.02424e-07	0.049527	0.862342	0.160563	0.185105	0.0342639	trans
chr12_125805595_C_CTGTG	OID43988	MRPL28	-5.37074	1.02428e-07	0.0495279	-0.632419	0.117753	-0.185105	0.0342638	trans
rs17867750	OID42595	IL10	-5.37073	1.02433e-07	0.0495295	-0.753041	0.140212	-0.185105	0.0342637	trans
rs17862285	OID42595	IL10	-5.37073	1.02433e-07	0.0495295	-0.753041	0.140212	-0.185105	0.0342637	trans
rs534493035	OID41318	IFT74	5.37073	1.02434e-07	0.0495295	1.751	0.326026	0.185105	0.0342637	trans
rs139755077	OID43681	EPGN	-5.37069	1.02454e-07	0.0495388	-0.70919	0.132048	-0.185103	0.0342632	trans
rs115884164	OID43496	CD63	5.37068	1.02462e-07	0.0495403	0.417203	0.0776816	0.185103	0.0342631	trans
rs115546169	OID43496	CD63	5.37068	1.02462e-07	0.0495403	0.417203	0.0776816	0.185103	0.0342631	trans
rs79825178	OID43496	CD63	5.37068	1.02462e-07	0.0495403	0.417203	0.0776816	0.185103	0.0342631	trans
rs147327415	OID43496	CD63	5.37068	1.02462e-07	0.0495403	0.417203	0.0776816	0.185103	0.0342631	trans
rs866509572	OID44726	JAM3	-5.37066	1.02472e-07	0.0495451	-0.536811	0.0999525	-0.185102	0.0342628	trans
rs34909714	OID40570	RNF208	-5.37065	1.02477e-07	0.0495461	-0.74211	0.138179	-0.185102	0.0342627	trans
rs66580735	OID40570	RNF208	-5.37065	1.02477e-07	0.0495461	-0.74211	0.138179	-0.185102	0.0342627	trans
rs186194231	OID44868	PRELP	5.37061	1.02497e-07	0.0495544	0.974633	0.181475	0.185101	0.0342623	trans
rs138647586	OID44868	PRELP	5.37061	1.02497e-07	0.0495544	0.974633	0.181475	0.185101	0.0342623	trans
rs71378543	OID41823	SMURF1	-5.37061	1.02498e-07	0.0495544	-0.695848	0.129566	-0.185101	0.0342623	trans
rs78728548	OID43988	MRPL28	-5.37061	1.02498e-07	0.0495544	-0.452801	0.0843109	-0.185101	0.0342623	trans
rs146307385	OID44499	CCL21	-5.3706	1.02506e-07	0.0495575	-0.856355	0.159453	-0.1851	0.0342621	trans
rs182236364	OID40378	LRRTM1	-5.37057	1.02519e-07	0.0495635	-0.704472	0.131173	-0.185099	0.0342618	trans
rs146794611	OID41546	NHSL1	5.37056	1.02524e-07	0.0495648	1.43596	0.267376	0.185099	0.0342617	trans
rs140545699	OID41546	NHSL1	5.37056	1.02524e-07	0.0495648	1.43596	0.267376	0.185099	0.0342617	trans
rs182565001	OID41033	CLTCL1	-5.37056	1.02529e-07	0.0495662	-0.847565	0.157817	-0.185099	0.0342616	trans
rs142916698	OID41033	CLTCL1	-5.37056	1.02529e-07	0.0495662	-0.847565	0.157817	-0.185099	0.0342616	trans
rs201772940	OID42466	FKBP10	5.37054	1.02538e-07	0.0495699	0.162174	0.0301969	0.185098	0.0342614	trans
rs111902511	OID41391	KLHDC7B	-5.37051	1.02552e-07	0.0495747	-0.899464	0.167482	-0.185097	0.0342611	trans
rs139853458	OID43207	TNFSF15	5.37051	1.02552e-07	0.0495747	0.724309	0.134868	0.185097	0.0342611	trans
rs76196420	OID43207	TNFSF15	5.37051	1.02552e-07	0.0495747	0.724309	0.134868	0.185097	0.0342611	trans
rs11065828	OID43207	TNFSF15	5.37051	1.02552e-07	0.0495747	0.724309	0.134868	0.185097	0.0342611	trans
rs71446424	OID44868	PRELP	5.37047	1.02576e-07	0.0495856	0.77327	0.143986	0.185096	0.0342605	trans
rs35532370	OID44868	PRELP	5.37047	1.02576e-07	0.0495856	0.77327	0.143986	0.185096	0.0342605	trans
rs186164643	OID42395	EDEM2	5.37043	1.02595e-07	0.0495918	1.42774	0.265851	0.185095	0.0342601	trans
rs117201145	OID41675	PTPN11	5.37042	1.026e-07	0.0495918	0.643144	0.119757	0.185094	0.03426	trans
rs146289872	OID41643	POLR3D	-5.37042	1.02605e-07	0.0495918	-0.529425	0.0985817	-0.185094	0.0342599	trans
rs11790629	OID40001	ABCF3	-5.3704	1.02616e-07	0.0495918	-0.731599	0.136228	-0.185094	0.0342596	trans
rs188554179	OID40402	MCMBP	-5.37038	1.02625e-07	0.0495918	-0.70814	0.13186	-0.185093	0.0342594	trans
rs7524425	OID42052	ZFYVE16	-5.37037	1.02631e-07	0.0495918	-0.438912	0.0817285	-0.185093	0.0342593	trans
rs60191120	OID42052	ZFYVE16	-5.37037	1.02631e-07	0.0495918	-0.438912	0.0817285	-0.185093	0.0342593	trans
rs112386554	OID42052	ZFYVE16	-5.37037	1.02631e-07	0.0495918	-0.438912	0.0817285	-0.185093	0.0342593	trans
rs148739249	OID42052	ZFYVE16	-5.37037	1.02631e-07	0.0495918	-0.438912	0.0817285	-0.185093	0.0342593	trans
rs6695389	OID42052	ZFYVE16	-5.37037	1.02631e-07	0.0495918	-0.438912	0.0817285	-0.185093	0.0342593	trans
rs11205882	OID42052	ZFYVE16	-5.37037	1.02631e-07	0.0495918	-0.438912	0.0817285	-0.185093	0.0342593	trans
rs10489546	OID42052	ZFYVE16	-5.37037	1.02631e-07	0.0495918	-0.438912	0.0817285	-0.185093	0.0342593	trans
rs11205887	OID42052	ZFYVE16	-5.37037	1.02631e-07	0.0495918	-0.438912	0.0817285	-0.185093	0.0342593	trans
rs6678977	OID42052	ZFYVE16	-5.37037	1.02631e-07	0.0495918	-0.438912	0.0817285	-0.185093	0.0342593	trans
rs12097772	OID42052	ZFYVE16	-5.37037	1.02631e-07	0.0495918	-0.438912	0.0817285	-0.185093	0.0342593	trans
rs67226699	OID42052	ZFYVE16	-5.37037	1.02631e-07	0.0495918	-0.438912	0.0817285	-0.185093	0.0342593	trans
rs2273669	OID43547	CNPY4	5.37037	1.02632e-07	0.0495918	0.187664	0.0349443	0.185093	0.0342593	trans
rs6941125	OID43547	CNPY4	5.37037	1.02632e-07	0.0495918	0.187664	0.0349443	0.185093	0.0342593	trans
rs12191613	OID43547	CNPY4	5.37037	1.02632e-07	0.0495918	0.187664	0.0349443	0.185093	0.0342593	trans
rs10872027	OID43547	CNPY4	5.37037	1.02632e-07	0.0495918	0.187664	0.0349443	0.185093	0.0342593	trans
rs6935782	OID43547	CNPY4	5.37037	1.02632e-07	0.0495918	0.187664	0.0349443	0.185093	0.0342593	trans
rs6907937	OID43547	CNPY4	5.37037	1.02632e-07	0.0495918	0.187664	0.0349443	0.185093	0.0342593	trans
rs6908104	OID43547	CNPY4	5.37037	1.02632e-07	0.0495918	0.187664	0.0349443	0.185093	0.0342593	trans
rs6928200	OID43547	CNPY4	5.37037	1.02632e-07	0.0495918	0.187664	0.0349443	0.185093	0.0342593	trans
rs6929070	OID43547	CNPY4	5.37037	1.02632e-07	0.0495918	0.187664	0.0349443	0.185093	0.0342593	trans
rs6908714	OID43547	CNPY4	5.37037	1.02632e-07	0.0495918	0.187664	0.0349443	0.185093	0.0342593	trans
rs3734650	OID43547	CNPY4	5.37037	1.02632e-07	0.0495918	0.187664	0.0349443	0.185093	0.0342593	trans
rs3734651	OID43547	CNPY4	5.37037	1.02632e-07	0.0495918	0.187664	0.0349443	0.185093	0.0342593	trans
rs2038542	OID43547	CNPY4	5.37037	1.02632e-07	0.0495918	0.187664	0.0349443	0.185093	0.0342593	trans
rs2145766	OID43547	CNPY4	5.37037	1.02632e-07	0.0495918	0.187664	0.0349443	0.185093	0.0342593	trans
rs12198152	OID43547	CNPY4	5.37037	1.02632e-07	0.0495918	0.187664	0.0349443	0.185093	0.0342593	trans
rs11153140	OID43547	CNPY4	5.37037	1.02632e-07	0.0495918	0.187664	0.0349443	0.185093	0.0342593	trans
chr6_108977210_A_AG	OID43547	CNPY4	5.37037	1.02632e-07	0.0495918	0.187664	0.0349443	0.185093	0.0342593	trans
rs11153141	OID43547	CNPY4	5.37037	1.02632e-07	0.0495918	0.187664	0.0349443	0.185093	0.0342593	trans
rs1080945	OID43547	CNPY4	5.37037	1.02632e-07	0.0495918	0.187664	0.0349443	0.185093	0.0342593	trans
rs4470881	OID43547	CNPY4	5.37037	1.02632e-07	0.0495918	0.187664	0.0349443	0.185093	0.0342593	trans
rs7759680	OID43547	CNPY4	5.37037	1.02632e-07	0.0495918	0.187664	0.0349443	0.185093	0.0342593	trans
rs6904998	OID43547	CNPY4	5.37037	1.02632e-07	0.0495918	0.187664	0.0349443	0.185093	0.0342593	trans
rs10872028	OID43547	CNPY4	5.37037	1.02632e-07	0.0495918	0.187664	0.0349443	0.185093	0.0342593	trans
rs11970599	OID43547	CNPY4	5.37037	1.02632e-07	0.0495918	0.187664	0.0349443	0.185093	0.0342593	trans
rs6651002	OID43547	CNPY4	5.37037	1.02632e-07	0.0495918	0.187664	0.0349443	0.185093	0.0342593	trans
rs201866156	OID42343	CYB5A	-5.37036	1.02638e-07	0.0495936	-1.17683	0.219134	-0.185092	0.0342591	trans
rs113028624	OID43055	SCIN	-5.37035	1.0264e-07	0.0495936	-0.586951	0.109295	-0.185092	0.0342591	trans
rs61936941	OID40368	LINC00471	-5.37035	1.02642e-07	0.0495936	-0.389555	0.0725381	-0.185092	0.034259	trans
rs12612906	OID44868	PRELP	5.37035	1.02643e-07	0.0495936	0.533201	0.0992861	0.185092	0.034259	trans
rs4675823	OID44868	PRELP	5.37035	1.02643e-07	0.0495936	0.533201	0.0992861	0.185092	0.034259	trans
rs2074842	OID44868	PRELP	5.37035	1.02643e-07	0.0495936	0.533201	0.0992861	0.185092	0.034259	trans
rs7683424	OID41778	SEMA6B	-5.37031	1.02662e-07	0.0496023	-0.187892	0.0349871	-0.185091	0.0342586	trans
rs75434479	OID40078	C2orf83	5.37031	1.02663e-07	0.0496026	1.23365	0.229716	0.185091	0.0342586	trans
rs186486686	OID42321	CREB3	5.37031	1.02665e-07	0.0496029	1.75981	0.327693	0.185091	0.0342585	trans
rs11750958	OID42581	ID4	-5.3703	1.02669e-07	0.0496045	-0.80032	0.149027	-0.18509	0.0342584	trans
rs138967106	OID40600	SIRT3	-5.37028	1.02678e-07	0.0496078	-1.0218	0.19027	-0.18509	0.0342582	trans
rs566466090	OID42231	CCDC102B	-5.37028	1.02678e-07	0.0496078	-0.611529	0.113873	-0.18509	0.0342582	trans
rs4962155	OID44577	CTRC	-5.37027	1.02686e-07	0.0496112	-0.293266	0.0546092	-0.185089	0.034258	trans
rs142979205	OID40402	MCMBP	-5.37026	1.02688e-07	0.0496117	-0.628536	0.11704	-0.185089	0.034258	trans
rs11265342	OID44068	PAFAH1B3	-5.37026	1.02691e-07	0.0496125	-0.300949	0.0560399	-0.185089	0.0342579	trans
rs4446324	OID41916	TCEA2	5.37026	1.02693e-07	0.049613	0.358397	0.0667374	0.185089	0.0342579	trans
rs148336762	OID42196	BSPRY	-5.37025	1.02696e-07	0.0496138	-0.65477	0.121925	-0.185089	0.0342578	trans
rs78523950	OID44532	CEACAM1	-5.37025	1.02699e-07	0.0496146	-0.224315	0.0417699	-0.185089	0.0342578	trans
rs75801379	OID44626	ENPP1	5.37024	1.027e-07	0.0496146	0.622388	0.115896	0.185088	0.0342577	trans
rs11244084	OID42110	ALPI	5.37024	1.02704e-07	0.0496163	1.15971	0.215951	0.185088	0.0342576	trans
rs181743209	OID40266	GJA3	-5.37023	1.02706e-07	0.0496167	-0.504162	0.0938809	-0.185088	0.0342576	trans
rs74621663	OID42786	MUC13	-5.37022	1.02714e-07	0.0496202	-0.465594	0.0866993	-0.185088	0.0342574	trans
rs149620948	OID42983	RAD51	-5.3702	1.02725e-07	0.0496246	-0.717822	0.133668	-0.185087	0.0342572	trans
rs193054613	OID44442	ADD1	5.37018	1.02734e-07	0.0496276	1.14155	0.212573	0.185086	0.034257	trans
chr1_54578633_G_GTTTAT	OID44442	ADD1	5.37018	1.02734e-07	0.0496276	1.14155	0.212573	0.185086	0.034257	trans
rs80329935	OID44442	ADD1	5.37018	1.02734e-07	0.0496276	1.14155	0.212573	0.185086	0.034257	trans
rs184073334	OID41735	RNF214	-5.37017	1.02738e-07	0.049629	-1.09002	0.202977	-0.185086	0.0342569	trans
rs535269291	OID42931	PPP1R1B	5.37015	1.02751e-07	0.0496348	0.921266	0.171553	0.185085	0.0342566	trans
rs202115350	OID44500	CCL22	-5.37014	1.02758e-07	0.0496375	-0.650044	0.121048	-0.185085	0.0342564	trans
rs147077149	OID44643	FABP3	5.37014	1.02759e-07	0.0496375	0.377169	0.0702344	0.185085	0.0342564	trans
rs35176055	OID44860	PNP	5.37013	1.02762e-07	0.0496386	0.781498	0.145527	0.185085	0.0342563	trans
rs117859657	OID40314	IQCA1L	5.37012	1.0277e-07	0.0496418	1.22901	0.228861	0.185084	0.0342562	trans
rs150995335	OID41425	LRRC42	5.37011	1.02773e-07	0.0496429	1.67896	0.31265	0.185084	0.0342561	trans
rs968532773	OID45064	CDH5	-5.37011	1.02774e-07	0.0496431	-0.366686	0.0682827	-0.185084	0.0342561	trans
rs148130249	OID42071	ZNF831	-5.37008	1.02788e-07	0.0496492	-0.918397	0.171021	-0.185083	0.0342558	trans
rs62215129	OID42515	GHRHR	5.37008	1.02792e-07	0.0496507	0.974941	0.181551	0.185083	0.0342557	trans
rs118143706	OID42722	LYZL2	-5.37007	1.02794e-07	0.0496508	-0.557044	0.103731	-0.185083	0.0342556	trans
rs146526378	OID44156	PXDNL	-5.37007	1.02795e-07	0.049651	-0.95963	0.1787	-0.185083	0.0342556	trans
rs13427798	OID42518	GJA8	5.37007	1.02797e-07	0.0496512	1.55458	0.28949	0.185083	0.0342556	trans
rs148586553	OID42304	CLVS2	-5.37006	1.02798e-07	0.0496515	-0.339064	0.0631396	-0.185082	0.0342555	trans
rs117014378	OID41662	PPP6R2	-5.37006	1.02799e-07	0.0496515	-0.306356	0.0570489	-0.185082	0.0342555	trans
rs183770042	OID44285	ST3GAL1	-5.37006	1.02803e-07	0.0496527	-1.05307	0.196101	-0.185082	0.0342554	trans
rs150121121	OID42032	XRCC1	5.37004	1.0281e-07	0.0496556	1.10447	0.205672	0.185082	0.0342553	trans
rs537893939	OID43217	TP53	5.37003	1.02817e-07	0.0496584	2.21211	0.411936	0.185081	0.0342551	trans
rs189125761	OID45232	PPIF	-5.37002	1.02821e-07	0.0496595	-0.426746	0.0794681	-0.185081	0.034255	trans
rs117609123	OID45232	PPIF	-5.37002	1.02821e-07	0.0496595	-0.426746	0.0794681	-0.185081	0.034255	trans
rs71389435	OID44060	OPTC	-5.37001	1.02827e-07	0.0496598	-0.587792	0.109458	-0.185081	0.0342549	trans
rs67371750	OID40050	BAZ1A	5.37001	1.02827e-07	0.0496598	1.63613	0.304679	0.185081	0.0342549	trans
rs36058493	OID40050	BAZ1A	5.37001	1.02827e-07	0.0496598	1.63613	0.304679	0.185081	0.0342549	trans
rs72990903	OID40050	BAZ1A	5.37001	1.02827e-07	0.0496598	1.63613	0.304679	0.185081	0.0342549	trans
rs7563963	OID40050	BAZ1A	5.37001	1.02827e-07	0.0496598	1.63613	0.304679	0.185081	0.0342549	trans
rs72928771	OID43148	SURF2	-5.37001	1.02828e-07	0.0496598	-1.01415	0.188855	-0.185081	0.0342549	trans
rs74337404	OID42732	MAP1LC3A	5.36997	1.02852e-07	0.049671	1.18433	0.220548	0.185079	0.0342543	trans
rs147352070	OID40725	ZBTB44	5.36996	1.02854e-07	0.0496711	1.14237	0.212734	0.185079	0.0342543	trans
rs189318856	OID45358	FCGR2A	5.36996	1.02857e-07	0.0496723	0.72997	0.135936	0.185079	0.0342542	trans
rs73378213	OID40510	PLEKHG4B	5.36993	1.02872e-07	0.0496744	1.59338	0.296724	0.185078	0.0342539	trans
rs73378215	OID40510	PLEKHG4B	5.36993	1.02872e-07	0.0496744	1.59338	0.296724	0.185078	0.0342539	trans
rs8097280	OID40510	PLEKHG4B	5.36993	1.02872e-07	0.0496744	1.59338	0.296724	0.185078	0.0342539	trans
rs144497047	OID40510	PLEKHG4B	5.36993	1.02872e-07	0.0496744	1.59338	0.296724	0.185078	0.0342539	trans
rs146620187	OID40510	PLEKHG4B	5.36993	1.02872e-07	0.0496744	1.59338	0.296724	0.185078	0.0342539	trans
rs73378245	OID40510	PLEKHG4B	5.36993	1.02872e-07	0.0496744	1.59338	0.296724	0.185078	0.0342539	trans
rs113289352	OID40510	PLEKHG4B	5.36993	1.02872e-07	0.0496744	1.59338	0.296724	0.185078	0.0342539	trans
rs146127523	OID40510	PLEKHG4B	5.36993	1.02872e-07	0.0496744	1.59338	0.296724	0.185078	0.0342539	trans
rs113012413	OID40510	PLEKHG4B	5.36993	1.02872e-07	0.0496744	1.59338	0.296724	0.185078	0.0342539	trans
rs73378285	OID40510	PLEKHG4B	5.36993	1.02872e-07	0.0496744	1.59338	0.296724	0.185078	0.0342539	trans
rs1333758	OID40804	ANOS1	5.36991	1.02882e-07	0.0496785	1.81832	0.338613	0.185077	0.0342537	trans
rs28446901	OID45064	CDH5	-5.36989	1.02897e-07	0.0496855	-0.120859	0.0225068	-0.185077	0.0342533	trans
rs148892402	OID40743	ZNF346	5.36988	1.02899e-07	0.0496858	2.51615	0.468568	0.185076	0.0342533	trans
rs78839977	OID41844	SPAG8	-5.36988	1.02901e-07	0.049686	-0.406849	0.075765	-0.185076	0.0342532	trans
rs117692239	OID41844	SPAG8	-5.36988	1.02901e-07	0.049686	-0.406849	0.075765	-0.185076	0.0342532	trans
rs1375803029	OID41286	HECTD2	-5.36987	1.02905e-07	0.049687	-0.728501	0.135664	-0.185076	0.0342532	trans
rs34268782	OID44654	FGFR2	-5.36986	1.0291e-07	0.0496893	-0.169973	0.0316532	-0.185076	0.034253	trans
rs75394107	OID40533	PSMA2	5.36985	1.02916e-07	0.0496917	1.68744	0.314244	0.185075	0.0342529	trans
rs75575600	OID41360	KCNE1	5.36984	1.02921e-07	0.0496918	0.752459	0.140127	0.185075	0.0342528	trans
rs79406975	OID41360	KCNE1	5.36984	1.02921e-07	0.0496918	0.752459	0.140127	0.185075	0.0342528	trans
rs7944991	OID41360	KCNE1	5.36984	1.02921e-07	0.0496918	0.752459	0.140127	0.185075	0.0342528	trans
rs80191705	OID41360	KCNE1	5.36984	1.02921e-07	0.0496918	0.752459	0.140127	0.185075	0.0342528	trans
rs143968566	OID42888	PDE10A	-5.36981	1.02938e-07	0.0496977	-0.61432	0.114403	-0.185074	0.0342524	trans
rs187546078	OID42888	PDE10A	-5.36981	1.02938e-07	0.0496977	-0.61432	0.114403	-0.185074	0.0342524	trans
rs550916697	OID42888	PDE10A	-5.36981	1.02938e-07	0.0496977	-0.61432	0.114403	-0.185074	0.0342524	trans
rs142913262	OID43818	HS6ST1	5.3698	1.02943e-07	0.0496977	0.84983	0.158261	0.185074	0.0342523	trans
rs138400059	OID43818	HS6ST1	5.3698	1.02943e-07	0.0496977	0.84983	0.158261	0.185074	0.0342523	trans
rs11868119	OID43818	HS6ST1	5.3698	1.02943e-07	0.0496977	0.84983	0.158261	0.185074	0.0342523	trans
rs117502729	OID43818	HS6ST1	5.3698	1.02943e-07	0.0496977	0.84983	0.158261	0.185074	0.0342523	trans
rs187700931	OID43726	FNTA	-5.3698	1.02946e-07	0.0496977	-1.00957	0.188008	-0.185074	0.0342522	trans
chr8_7080683_CAT_TAT	OID43726	FNTA	-5.3698	1.02946e-07	0.0496977	-1.00957	0.188008	-0.185074	0.0342522	trans
rs929145967	OID43726	FNTA	-5.3698	1.02946e-07	0.0496977	-1.00957	0.188008	-0.185074	0.0342522	trans
rs188962259	OID43726	FNTA	-5.3698	1.02946e-07	0.0496977	-1.00957	0.188008	-0.185074	0.0342522	trans
rs566307084	OID43726	FNTA	-5.3698	1.02946e-07	0.0496977	-1.00957	0.188008	-0.185074	0.0342522	trans
rs114058323	OID44407	WASHC3	5.36979	1.02952e-07	0.0497003	1.03466	0.192682	0.185073	0.0342521	trans
rs116916194	OID42142	ARL2BP	5.36977	1.02963e-07	0.049705	1.4377	0.267739	0.185073	0.0342518	trans
rs531857261	OID41437	LZTS3	5.36975	1.0297e-07	0.0497078	0.72181	0.134421	0.185072	0.0342517	trans
rs560414117	OID40614	SPANXN2	5.36974	1.02979e-07	0.049712	0.961009	0.178968	0.185072	0.0342515	trans
rs60272423	OID41465	MEIOC	-5.36973	1.02982e-07	0.0497128	-0.628544	0.117053	-0.185071	0.0342514	trans
rs143567115	OID43586	CXCL8	-5.36971	1.02992e-07	0.0497154	-0.872205	0.16243	-0.185071	0.0342512	trans
rs7989725	OID43586	CXCL8	-5.36971	1.02992e-07	0.0497154	-0.872205	0.16243	-0.185071	0.0342512	trans
rs11138037	OID40298	HYLS1	-5.36971	1.02992e-07	0.0497154	-0.672401	0.125221	-0.185071	0.0342512	trans
rs1856902	OID40298	HYLS1	-5.36971	1.02992e-07	0.0497154	-0.672401	0.125221	-0.185071	0.0342512	trans
rs35732427	OID41977	TULP4	-5.3697	1.02999e-07	0.049718	-0.254438	0.047384	-0.18507	0.034251	trans
rs13028320	OID41977	TULP4	-5.3697	1.02999e-07	0.049718	-0.254438	0.047384	-0.18507	0.034251	trans
rs11534419	OID43872	ISLR2	-5.36969	1.03004e-07	0.0497199	-0.163098	0.0303737	-0.18507	0.0342509	trans
rs61570216	OID42304	CLVS2	-5.36969	1.03006e-07	0.04972	-0.363889	0.0677672	-0.18507	0.0342509	trans
rs9802062	OID43603	DEFB4A_DEFB4B	5.36964	1.03034e-07	0.0497327	0.357737	0.0666222	0.185068	0.0342503	trans
rs12337248	OID41046	COL26A1	5.36964	1.03034e-07	0.0497327	0.42271	0.0787222	0.185068	0.0342503	trans
rs187638289	OID43538	CLEC7A	5.36962	1.03046e-07	0.0497372	1.03774	0.193262	0.185068	0.03425	trans
rs181378622	OID43538	CLEC7A	5.36962	1.03046e-07	0.0497372	1.03774	0.193262	0.185068	0.03425	trans
rs141596700	OID41045	COL25A1-DT	-5.36959	1.03057e-07	0.0497404	-0.984164	0.183285	-0.185067	0.0342497	trans
rs1858879	OID44334	TMPRSS15	-5.36957	1.03071e-07	0.0497404	-0.287821	0.0536022	-0.185066	0.0342494	trans
rs10595492	OID44334	TMPRSS15	-5.36957	1.03071e-07	0.0497404	-0.287821	0.0536022	-0.185066	0.0342494	trans
rs3736964	OID43690	ERP44	5.36956	1.03075e-07	0.0497404	0.0772743	0.0143912	0.185066	0.0342493	trans
rs57678309	OID45375	IL18BP	-5.36955	1.03081e-07	0.0497404	-0.159115	0.0296329	-0.185065	0.0342492	trans
rs61287701	OID45375	IL18BP	-5.36955	1.03081e-07	0.0497404	-0.159115	0.0296329	-0.185065	0.0342492	trans
rs78904719	OID41721	RHOBTB1	5.36955	1.03083e-07	0.0497404	1.44769	0.269612	0.185065	0.0342492	trans
rs76396161	OID41721	RHOBTB1	5.36955	1.03083e-07	0.0497404	1.44769	0.269612	0.185065	0.0342492	trans
rs79697215	OID41721	RHOBTB1	5.36955	1.03083e-07	0.0497404	1.44769	0.269612	0.185065	0.0342492	trans
rs111517902	OID41721	RHOBTB1	5.36955	1.03083e-07	0.0497404	1.44769	0.269612	0.185065	0.0342492	trans
rs75077165	OID41721	RHOBTB1	5.36955	1.03083e-07	0.0497404	1.44769	0.269612	0.185065	0.0342492	trans
rs12460257	OID41721	RHOBTB1	5.36955	1.03083e-07	0.0497404	1.44769	0.269612	0.185065	0.0342492	trans
rs12462539	OID41721	RHOBTB1	5.36955	1.03083e-07	0.0497404	1.44769	0.269612	0.185065	0.0342492	trans
rs12609026	OID41721	RHOBTB1	5.36955	1.03083e-07	0.0497404	1.44769	0.269612	0.185065	0.0342492	trans
rs35028783	OID41721	RHOBTB1	5.36955	1.03083e-07	0.0497404	1.44769	0.269612	0.185065	0.0342492	trans
rs113594387	OID41721	RHOBTB1	5.36955	1.03083e-07	0.0497404	1.44769	0.269612	0.185065	0.0342492	trans
rs12459445	OID41721	RHOBTB1	5.36955	1.03083e-07	0.0497404	1.44769	0.269612	0.185065	0.0342492	trans
rs111810646	OID41721	RHOBTB1	5.36955	1.03083e-07	0.0497404	1.44769	0.269612	0.185065	0.0342492	trans
rs12461589	OID41721	RHOBTB1	5.36955	1.03083e-07	0.0497404	1.44769	0.269612	0.185065	0.0342492	trans
rs78232320	OID41721	RHOBTB1	5.36955	1.03083e-07	0.0497404	1.44769	0.269612	0.185065	0.0342492	trans
rs200977824	OID41721	RHOBTB1	5.36955	1.03083e-07	0.0497404	1.44769	0.269612	0.185065	0.0342492	trans
rs12460582	OID41721	RHOBTB1	5.36955	1.03083e-07	0.0497404	1.44769	0.269612	0.185065	0.0342492	trans
rs78840391	OID41721	RHOBTB1	5.36955	1.03083e-07	0.0497404	1.44769	0.269612	0.185065	0.0342492	trans
rs111649323	OID41721	RHOBTB1	5.36955	1.03083e-07	0.0497404	1.44769	0.269612	0.185065	0.0342492	trans
rs181821872	OID41721	RHOBTB1	5.36955	1.03083e-07	0.0497404	1.44769	0.269612	0.185065	0.0342492	trans
rs201545056	OID41721	RHOBTB1	5.36955	1.03083e-07	0.0497404	1.44769	0.269612	0.185065	0.0342492	trans
rs9636114	OID41721	RHOBTB1	5.36955	1.03083e-07	0.0497404	1.44769	0.269612	0.185065	0.0342492	trans
rs74558262	OID41721	RHOBTB1	5.36955	1.03083e-07	0.0497404	1.44769	0.269612	0.185065	0.0342492	trans
rs569898224	OID41721	RHOBTB1	5.36955	1.03083e-07	0.0497404	1.44769	0.269612	0.185065	0.0342492	trans
rs192606087	OID45472	ITIH4	5.36955	1.03084e-07	0.0497404	0.473586	0.0881986	0.185065	0.0342491	trans
rs190836632	OID42333	CTF1	-5.36952	1.03099e-07	0.0497471	-0.693634	0.12918	-0.185064	0.0342488	trans
rs562317560	OID42653	KCNIP4	-5.3695	1.03108e-07	0.0497509	-1.0211	0.190166	-0.185064	0.0342486	trans
rs116762720	OID40464	NPAT	-5.36949	1.03114e-07	0.0497533	-0.622545	0.115941	-0.185063	0.0342485	trans
rs534230146	OID42588	IFNW1	-5.36947	1.03125e-07	0.0497583	-1.08913	0.202837	-0.185063	0.0342482	trans
rs551554006	OID40638	STRA8	-5.36944	1.03141e-07	0.0497645	-1.15696	0.215471	-0.185062	0.0342479	trans
rs528241900	OID40638	STRA8	-5.36944	1.03141e-07	0.0497645	-1.15696	0.215471	-0.185062	0.0342479	trans
rs574074248	OID40638	STRA8	-5.36944	1.03141e-07	0.0497645	-1.15696	0.215471	-0.185062	0.0342479	trans
rs181426675	OID40103	CENPS	-5.36943	1.03146e-07	0.0497664	-1.48833	0.277185	-0.185061	0.0342478	trans
rs147751270	OID42068	ZNF687	5.36943	1.03148e-07	0.0497667	1.4283	0.266007	0.185061	0.0342477	trans
rs72852177	OID41870	SSR1	-5.36943	1.03149e-07	0.0497668	-1.06533	0.198406	-0.185061	0.0342477	trans
rs145848172	OID45284	TNFRSF1B	-5.36939	1.03168e-07	0.0497753	-0.149728	0.0278855	-0.18506	0.0342473	trans
rs569750983	OID40821	ARHGEF38	-5.36939	1.03171e-07	0.0497763	-1.50112	0.27957	-0.18506	0.0342472	trans
rs191220863	OID43961	MATN3	-5.36939	1.03172e-07	0.0497763	-0.576711	0.107407	-0.18506	0.0342472	trans
rs561280278	OID40188	EHMT1	-5.36938	1.03175e-07	0.0497773	-0.773681	0.144091	-0.18506	0.0342471	trans
rs200753133	OID40694	UBR1	-5.36934	1.03196e-07	0.0497845	-0.751127	0.139892	-0.185059	0.0342467	trans
rs189620278	OID40911	C7orf25	-5.36934	1.032e-07	0.0497845	-1.08509	0.202091	-0.185058	0.0342466	trans
rs186694628	OID40911	C7orf25	-5.36934	1.032e-07	0.0497845	-1.08509	0.202091	-0.185058	0.0342466	trans
rs79656292	OID40911	C7orf25	-5.36934	1.032e-07	0.0497845	-1.08509	0.202091	-0.185058	0.0342466	trans
rs201235201	OID40911	C7orf25	-5.36934	1.032e-07	0.0497845	-1.08509	0.202091	-0.185058	0.0342466	trans
rs183968837	OID40911	C7orf25	-5.36934	1.032e-07	0.0497845	-1.08509	0.202091	-0.185058	0.0342466	trans
rs77997085	OID40911	C7orf25	-5.36934	1.032e-07	0.0497845	-1.08509	0.202091	-0.185058	0.0342466	trans
rs75559944	OID40911	C7orf25	-5.36934	1.032e-07	0.0497845	-1.08509	0.202091	-0.185058	0.0342466	trans
rs186252669	OID40911	C7orf25	-5.36934	1.032e-07	0.0497845	-1.08509	0.202091	-0.185058	0.0342466	trans
rs147354187	OID41982	TYW5	5.36932	1.03207e-07	0.0497862	1.42566	0.265519	0.185058	0.0342464	trans
rs188714707	OID41982	TYW5	5.36932	1.03207e-07	0.0497862	1.42566	0.265519	0.185058	0.0342464	trans
rs149064213	OID42194	BRME1	5.36932	1.03209e-07	0.0497862	0.789434	0.147027	0.185058	0.0342464	trans
chr6_32636102_C_G	OID43429	BTN3A2	5.36932	1.0321e-07	0.0497862	0.176699	0.032909	0.185058	0.0342463	trans
rs77139553	OID44263	SMPDL3B	-5.36931	1.03212e-07	0.0497862	-0.402027	0.0748749	-0.185058	0.0342463	trans
rs76399334	OID44263	SMPDL3B	-5.36931	1.03212e-07	0.0497862	-0.402027	0.0748749	-0.185058	0.0342463	trans
rs143876361	OID40824	ARL4C	-5.36931	1.03213e-07	0.0497862	-0.416445	0.0775603	-0.185058	0.0342463	trans
rs567223336	OID40618	SPATS2	-5.36931	1.03213e-07	0.0497862	-0.67652	0.125998	-0.185057	0.0342463	trans
rs56207632	OID42328	CSF2	5.36931	1.03213e-07	0.0497862	1.18189	0.22012	0.185057	0.0342463	trans
rs149269202	OID43815	HRC	-5.36931	1.03214e-07	0.0497862	-0.732492	0.136422	-0.185057	0.0342463	trans
rs145384252	OID42945	PRKRA	-5.36931	1.03217e-07	0.0497871	-1.26481	0.235563	-0.185057	0.0342462	trans
rs148398093	OID43320	ACP6	5.36928	1.03232e-07	0.0497942	0.556444	0.103635	0.185056	0.0342458	trans
rs7729942	OID42496	GASK1A	5.36927	1.03234e-07	0.0497945	0.954455	0.177762	0.185056	0.0342458	trans
rs561427332	OID42846	NPPB	-5.36927	1.03236e-07	0.0497945	-1.43512	0.267285	-0.185056	0.0342458	trans
rs543130016	OID45418	TFF3	-5.36927	1.03236e-07	0.0497945	-0.721507	0.134377	-0.185056	0.0342458	trans
rs151319629	OID44882	PTX3	5.36926	1.03244e-07	0.0497978	0.875108	0.162985	0.185056	0.0342456	trans
rs74899851	OID40101	CDCA8	5.36924	1.03252e-07	0.0498009	0.736297	0.137132	0.185055	0.0342454	trans
rs144843017	OID43193	TK1	5.36922	1.03263e-07	0.0498057	2.07542	0.386541	0.185054	0.0342452	trans
rs1474237293	OID43678	ENTPD6	-5.3692	1.03273e-07	0.0498102	-0.13683	0.0254843	-0.185054	0.0342449	trans
rs35932273	OID42304	CLVS2	-5.3692	1.03276e-07	0.0498111	-0.374514	0.0697524	-0.185054	0.0342449	trans
rs2276918	OID41831	SORCS1	5.36915	1.03305e-07	0.0498244	0.208155	0.0387687	0.185052	0.0342442	trans
rs12772061	OID45199	NOTCH2	-5.36915	1.03306e-07	0.0498244	-0.0804145	0.0149772	-0.185052	0.0342442	trans
rs376644701	OID41914	TBC1D32	5.36913	1.03316e-07	0.0498287	2.83196	0.527452	0.185051	0.034244	trans
rs148181242	OID42583	IFIT1	5.36912	1.03319e-07	0.0498297	1.4174	0.263992	0.185051	0.0342439	trans
rs185631895	OID43331	ADAMTS1	-5.36912	1.0332e-07	0.0498297	-0.460778	0.0858201	-0.185051	0.0342439	trans
rs143633866	OID42248	CDC27	5.36911	1.03323e-07	0.0498306	1.0503	0.195618	0.185051	0.0342438	trans
rs78250833	OID41988	UBOX5	-5.36911	1.03327e-07	0.0498318	-0.375181	0.0698777	-0.185051	0.0342437	trans
rs139708656	OID41988	UBOX5	-5.36911	1.03327e-07	0.0498318	-0.375181	0.0698777	-0.185051	0.0342437	trans
rs61556098	OID42244	CD3G	-5.3691	1.03333e-07	0.0498338	-0.353265	0.0657961	-0.18505	0.0342436	trans
rs9282076	OID43804	HLA-A	5.36908	1.03344e-07	0.0498387	0.204452	0.0380795	0.18505	0.0342434	trans
rs35190392	OID43494	CD5	-5.36906	1.03351e-07	0.0498416	-0.431916	0.0804454	-0.185049	0.0342432	trans
chr6_32727007_G_T	OID44497	CCL19	-5.36905	1.03359e-07	0.0498445	-0.336866	0.0627422	-0.185049	0.034243	trans
rs74834908	OID42987	RANGAP1	-5.36905	1.0336e-07	0.0498445	-0.744999	0.138758	-0.185049	0.034243	trans
rs150234064	OID42987	RANGAP1	-5.36905	1.0336e-07	0.0498445	-0.744999	0.138758	-0.185049	0.034243	trans
rs55668379	OID41094	DENND2C	-5.36904	1.03363e-07	0.0498454	-0.858597	0.159916	-0.185048	0.0342429	trans
rs878860241	OID43678	ENTPD6	5.36903	1.03368e-07	0.0498473	0.173954	0.0323994	0.185048	0.0342428	trans
rs78026238	OID44673	GBP1	-5.369	1.03384e-07	0.0498546	-0.522717	0.0973583	-0.185047	0.0342425	trans
rs112456505	OID45141	HAVCR2	5.36899	1.03391e-07	0.0498549	0.199491	0.0371562	0.185047	0.0342423	trans
rs191983727	OID43239	TRIM39	5.36899	1.03392e-07	0.0498549	1.35574	0.252513	0.185047	0.0342423	trans
rs12451884	OID44664	FTO	-5.36899	1.03393e-07	0.0498549	-0.359111	0.0668862	-0.185047	0.0342423	trans
rs145793149	OID41865	SRPRA	5.36897	1.034e-07	0.0498549	1.4953	0.278508	0.185046	0.0342421	trans
rs141138303	OID41865	SRPRA	5.36897	1.034e-07	0.0498549	1.4953	0.278508	0.185046	0.0342421	trans
rs150727381	OID41865	SRPRA	5.36897	1.034e-07	0.0498549	1.4953	0.278508	0.185046	0.0342421	trans
chr2_108728595_TATGATGATGATG_TATG	OID42872	P3H3	-5.36897	1.03404e-07	0.0498549	-0.233783	0.0435434	-0.185046	0.034242	trans
rs112196100	OID45237	PRG3	5.36896	1.03409e-07	0.0498549	0.841351	0.156707	0.185046	0.0342419	trans
rs538284574	OID43116	SOX9	5.36895	1.03412e-07	0.0498549	1.13307	0.21104	0.185045	0.0342418	trans
rs77720425	OID41730	RNASE9	-5.36895	1.03414e-07	0.0498549	-0.718546	0.133834	-0.185045	0.0342418	trans
chr4_10513214_TA_T	OID41029	CLK3	5.36893	1.03425e-07	0.0498549	0.725008	0.135038	0.185045	0.0342415	trans
rs9991844	OID41029	CLK3	5.36893	1.03425e-07	0.0498549	0.725008	0.135038	0.185045	0.0342415	trans
rs7665423	OID41029	CLK3	5.36893	1.03425e-07	0.0498549	0.725008	0.135038	0.185045	0.0342415	trans
rs2012237	OID41029	CLK3	5.36893	1.03425e-07	0.0498549	0.725008	0.135038	0.185045	0.0342415	trans
rs184256504	OID41029	CLK3	-5.36893	1.03425e-07	0.0498549	-0.725008	0.135038	-0.185045	0.0342415	trans
rs190416065	OID41029	CLK3	-5.36893	1.03425e-07	0.0498549	-0.725008	0.135038	-0.185045	0.0342415	trans
rs191245953	OID41029	CLK3	-5.36893	1.03425e-07	0.0498549	-0.725008	0.135038	-0.185045	0.0342415	trans
rs186918968	OID41029	CLK3	-5.36893	1.03425e-07	0.0498549	-0.725008	0.135038	-0.185045	0.0342415	trans
rs142861198	OID41029	CLK3	-5.36893	1.03425e-07	0.0498549	-0.725008	0.135038	-0.185045	0.0342415	trans
rs183956838	OID41029	CLK3	-5.36893	1.03425e-07	0.0498549	-0.725008	0.135038	-0.185045	0.0342415	trans
rs187838899	OID41029	CLK3	-5.36893	1.03425e-07	0.0498549	-0.725008	0.135038	-0.185045	0.0342415	trans
rs115151057	OID41029	CLK3	-5.36893	1.03425e-07	0.0498549	-0.725008	0.135038	-0.185045	0.0342415	trans
rs145878854	OID41029	CLK3	-5.36893	1.03425e-07	0.0498549	-0.725008	0.135038	-0.185045	0.0342415	trans
rs188908273	OID41029	CLK3	-5.36893	1.03425e-07	0.0498549	-0.725008	0.135038	-0.185045	0.0342415	trans
rs115952815	OID41029	CLK3	-5.36893	1.03425e-07	0.0498549	-0.725008	0.135038	-0.185045	0.0342415	trans
rs185278846	OID41029	CLK3	-5.36893	1.03425e-07	0.0498549	-0.725008	0.135038	-0.185045	0.0342415	trans
rs181617602	OID41029	CLK3	-5.36893	1.03425e-07	0.0498549	-0.725008	0.135038	-0.185045	0.0342415	trans
rs139525913	OID41029	CLK3	-5.36893	1.03425e-07	0.0498549	-0.725008	0.135038	-0.185045	0.0342415	trans
rs193156488	OID41029	CLK3	-5.36893	1.03425e-07	0.0498549	-0.725008	0.135038	-0.185045	0.0342415	trans
rs145149614	OID41029	CLK3	-5.36893	1.03425e-07	0.0498549	-0.725008	0.135038	-0.185045	0.0342415	trans
rs193054756	OID41029	CLK3	-5.36893	1.03425e-07	0.0498549	-0.725008	0.135038	-0.185045	0.0342415	trans
rs188383115	OID41029	CLK3	-5.36893	1.03425e-07	0.0498549	-0.725008	0.135038	-0.185045	0.0342415	trans
rs189694935	OID41029	CLK3	-5.36893	1.03425e-07	0.0498549	-0.725008	0.135038	-0.185045	0.0342415	trans
rs142297528	OID41029	CLK3	-5.36893	1.03425e-07	0.0498549	-0.725008	0.135038	-0.185045	0.0342415	trans
rs192875148	OID41029	CLK3	-5.36893	1.03425e-07	0.0498549	-0.725008	0.135038	-0.185045	0.0342415	trans
rs180674201	OID41029	CLK3	-5.36893	1.03425e-07	0.0498549	-0.725008	0.135038	-0.185045	0.0342415	trans
rs115504776	OID41029	CLK3	-5.36893	1.03425e-07	0.0498549	-0.725008	0.135038	-0.185045	0.0342415	trans
rs146516173	OID41029	CLK3	-5.36893	1.03425e-07	0.0498549	-0.725008	0.135038	-0.185045	0.0342415	trans
rs16991328	OID45415	SSC5D	5.36887	1.03457e-07	0.0498695	1.10136	0.205138	0.185043	0.0342408	trans
rs143689580	OID41187	FAM161A	-5.36886	1.03463e-07	0.0498721	-1.05231	0.196002	-0.185042	0.0342407	trans
rs75416198	OID42873	PADI2	-5.36885	1.03468e-07	0.049874	-1.46356	0.272601	-0.185042	0.0342406	trans
rs116037038	OID44181	RGCC	-5.36882	1.03485e-07	0.0498805	-0.722776	0.134625	-0.185041	0.0342402	trans
rs17239430	OID45305	ANG	5.36882	1.03487e-07	0.0498805	0.267431	0.0498119	0.185041	0.0342402	trans
chr4_62437399_C_T	OID45305	ANG	5.36882	1.03487e-07	0.0498805	0.267431	0.0498119	0.185041	0.0342402	trans
rs55756910	OID45305	ANG	5.36882	1.03487e-07	0.0498805	0.267431	0.0498119	0.185041	0.0342402	trans
rs140709230	OID45305	ANG	5.36882	1.03487e-07	0.0498805	0.267431	0.0498119	0.185041	0.0342402	trans
rs184686273	OID41239	GBP3	-5.36882	1.03488e-07	0.0498805	-1.34718	0.250927	-0.185041	0.0342402	trans
chr12_53691100_AATT_AATTATTATT	OID41029	CLK3	-5.36881	1.0349e-07	0.049881	-0.798124	0.148659	-0.185041	0.0342401	trans
rs1033073968	OID43323	ACTA2	5.3688	1.03497e-07	0.049884	0.824827	0.153633	0.18504	0.0342399	trans
rs73926905	OID43116	SOX9	5.36879	1.03504e-07	0.0498866	0.924973	0.172287	0.18504	0.0342398	trans
rs8176634	OID43701	FAM3D	5.36878	1.03509e-07	0.0498879	0.305898	0.0569772	0.18504	0.0342397	trans
rs8176633	OID43701	FAM3D	5.36878	1.03509e-07	0.0498879	0.305898	0.0569772	0.18504	0.0342397	trans
rs192782348	OID41162	ENTPD4	5.36877	1.03515e-07	0.0498898	1.17256	0.218404	0.185039	0.0342396	trans
rs117604630	OID41162	ENTPD4	5.36877	1.03515e-07	0.0498898	1.17256	0.218404	0.185039	0.0342396	trans
rs11176643	OID40958	CCDC89	-5.36876	1.03517e-07	0.0498905	-0.588919	0.109694	-0.185039	0.0342395	trans
rs117542159	OID43836	IGBP1	-5.36873	1.03533e-07	0.049897	-0.474907	0.0884579	-0.185038	0.0342391	trans
rs534380347	OID40688	TUBGCP5	5.36873	1.03533e-07	0.049897	2.68771	0.500622	0.185038	0.0342391	trans
rs188826477	OID42864	ODAM	-5.36873	1.03534e-07	0.049897	-0.613046	0.114188	-0.185038	0.0342391	trans
rs117818401	OID45135	GOT1	-5.36872	1.03542e-07	0.0499001	-0.547882	0.102051	-0.185038	0.0342389	trans
rs150107870	OID43999	MUC16	-5.36872	1.03542e-07	0.0499001	-0.928626	0.17297	-0.185038	0.0342389	trans
rs143611600	OID44851	PLA2G12A	-5.36871	1.03548e-07	0.0499024	-0.469658	0.0874807	-0.185037	0.0342388	trans
rs1011553089	OID41390	KLHDC4	-5.36869	1.03555e-07	0.0499053	-0.954743	0.177835	-0.185037	0.0342387	trans
rs181043891	OID42248	CDC27	5.36869	1.03559e-07	0.0499067	1.57803	0.293932	0.185037	0.0342386	trans
rs28561714	OID41607	PEAK1	-5.36867	1.03568e-07	0.0499107	-0.426668	0.0794737	-0.185036	0.0342384	trans
chr4_185550139_TTATCTATCTATCTATC_T	OID42829	NFKB2	5.36863	1.03593e-07	0.0499133	1.80052	0.335377	0.185035	0.0342378	trans
rs190566207	OID40485	PARD6A	-5.36862	1.03597e-07	0.0499133	-1.06511	0.198396	-0.185034	0.0342377	trans
rs11785822	OID42057	ZNF175	5.36861	1.03603e-07	0.0499133	1.24856	0.232567	0.185034	0.0342376	trans
rs77968698	OID42057	ZNF175	-5.36861	1.03603e-07	0.0499133	-1.24856	0.232567	-0.185034	0.0342376	trans
rs79019225	OID42057	ZNF175	-5.36861	1.03603e-07	0.0499133	-1.24856	0.232567	-0.185034	0.0342376	trans
rs17679347	OID42430	EVI2B	-5.3686	1.03607e-07	0.0499133	-1.12523	0.209595	-0.185034	0.0342375	trans
rs41306237	OID40194	ELF5	-5.3686	1.0361e-07	0.0499133	-0.682681	0.127162	-0.185034	0.0342374	trans
rs149700344	OID41883	STK11IP	5.36859	1.03613e-07	0.0499133	0.850169	0.15836	0.185033	0.0342374	trans
rs1554969724	OID41883	STK11IP	5.36859	1.03613e-07	0.0499133	0.850169	0.15836	0.185033	0.0342374	trans
rs187884329	OID41883	STK11IP	5.36859	1.03613e-07	0.0499133	0.850169	0.15836	0.185033	0.0342374	trans
rs114765662	OID41883	STK11IP	5.36859	1.03613e-07	0.0499133	0.850169	0.15836	0.185033	0.0342374	trans
rs146833947	OID41883	STK11IP	5.36859	1.03613e-07	0.0499133	0.850169	0.15836	0.185033	0.0342374	trans
rs183286172	OID41883	STK11IP	5.36859	1.03613e-07	0.0499133	0.850169	0.15836	0.185033	0.0342374	trans
rs150512758	OID41883	STK11IP	5.36859	1.03613e-07	0.0499133	0.850169	0.15836	0.185033	0.0342374	trans
rs145749564	OID41883	STK11IP	5.36859	1.03613e-07	0.0499133	0.850169	0.15836	0.185033	0.0342374	trans
rs187590205	OID41883	STK11IP	5.36859	1.03613e-07	0.0499133	0.850169	0.15836	0.185033	0.0342374	trans
rs117270534	OID41883	STK11IP	5.36859	1.03613e-07	0.0499133	0.850169	0.15836	0.185033	0.0342374	trans
rs117134574	OID41883	STK11IP	5.36859	1.03613e-07	0.0499133	0.850169	0.15836	0.185033	0.0342374	trans
rs200759387	OID41883	STK11IP	5.36859	1.03613e-07	0.0499133	0.850169	0.15836	0.185033	0.0342374	trans
rs192274848	OID41883	STK11IP	5.36859	1.03613e-07	0.0499133	0.850169	0.15836	0.185033	0.0342374	trans
rs183340461	OID41883	STK11IP	5.36859	1.03613e-07	0.0499133	0.850169	0.15836	0.185033	0.0342374	trans
rs144506447	OID41883	STK11IP	5.36859	1.03613e-07	0.0499133	0.850169	0.15836	0.185033	0.0342374	trans
rs549752011	OID41883	STK11IP	5.36859	1.03613e-07	0.0499133	0.850169	0.15836	0.185033	0.0342374	trans
rs577439638	OID41883	STK11IP	5.36859	1.03613e-07	0.0499133	0.850169	0.15836	0.185033	0.0342374	trans
rs185855522	OID41883	STK11IP	5.36859	1.03613e-07	0.0499133	0.850169	0.15836	0.185033	0.0342374	trans
rs140228089	OID41883	STK11IP	5.36859	1.03613e-07	0.0499133	0.850169	0.15836	0.185033	0.0342374	trans
rs118048881	OID41883	STK11IP	5.36859	1.03613e-07	0.0499133	0.850169	0.15836	0.185033	0.0342374	trans
rs192041383	OID41883	STK11IP	5.36859	1.03613e-07	0.0499133	0.850169	0.15836	0.185033	0.0342374	trans
rs114467183	OID41883	STK11IP	5.36859	1.03613e-07	0.0499133	0.850169	0.15836	0.185033	0.0342374	trans
rs117784517	OID41883	STK11IP	5.36859	1.03613e-07	0.0499133	0.850169	0.15836	0.185033	0.0342374	trans
rs550825130	OID41883	STK11IP	5.36859	1.03613e-07	0.0499133	0.850169	0.15836	0.185033	0.0342374	trans
rs117149525	OID41883	STK11IP	5.36859	1.03613e-07	0.0499133	0.850169	0.15836	0.185033	0.0342374	trans
rs142493524	OID41883	STK11IP	5.36859	1.03613e-07	0.0499133	0.850169	0.15836	0.185033	0.0342374	trans
rs142665289	OID41883	STK11IP	5.36859	1.03613e-07	0.0499133	0.850169	0.15836	0.185033	0.0342374	trans
