## Supplementary Data for "Comprehensive proteomics reveals stage-specific signatures in blood that precede diabetic kidney disease onset and progression" (part 44 of 44)

### Sheet: Table 12 (continued)
snps	OlinkID	Assay	statistic	P	FDR	beta	beta_se	r	r2	type
rs149304227	OID41883	STK11IP	5.36859	1.03613e-07	0.0499133	0.850169	0.15836	0.185033	0.0342374	trans
rs117375628	OID41883	STK11IP	5.36859	1.03613e-07	0.0499133	0.850169	0.15836	0.185033	0.0342374	trans
rs72954127	OID41006	CFAP92	-5.36859	1.03613e-07	0.0499133	-0.970331	0.180742	-0.185033	0.0342374	trans
rs4253283	OID44391	VEGFD	-5.36857	1.03625e-07	0.0499165	-0.187037	0.0348393	-0.185033	0.0342371	trans
rs34899763	OID44391	VEGFD	-5.36857	1.03625e-07	0.0499165	-0.187037	0.0348393	-0.185033	0.0342371	trans
rs4253294	OID44391	VEGFD	-5.36857	1.03625e-07	0.0499165	-0.187037	0.0348393	-0.185033	0.0342371	trans
chr4_186253643_A_AT	OID44391	VEGFD	-5.36857	1.03625e-07	0.0499165	-0.187037	0.0348393	-0.185033	0.0342371	trans
rs4253313	OID44391	VEGFD	-5.36857	1.03625e-07	0.0499165	-0.187037	0.0348393	-0.185033	0.0342371	trans
rs72699534	OID43440	CA9	-5.36854	1.03639e-07	0.0499198	-0.50888	0.0947892	-0.185032	0.0342368	trans
rs35834666	OID45320	C2	5.36854	1.03639e-07	0.0499198	0.246936	0.0459969	0.185032	0.0342368	trans
rs34852777	OID45320	C2	5.36854	1.03639e-07	0.0499198	0.246936	0.0459969	0.185032	0.0342368	trans
rs13102931	OID45320	C2	5.36854	1.03639e-07	0.0499198	0.246936	0.0459969	0.185032	0.0342368	trans
rs13102788	OID45320	C2	5.36854	1.03639e-07	0.0499198	0.246936	0.0459969	0.185032	0.0342368	trans
rs138695518	OID45320	C2	5.36854	1.03639e-07	0.0499198	0.246936	0.0459969	0.185032	0.0342368	trans
rs35669195	OID45320	C2	5.36854	1.03639e-07	0.0499198	0.246936	0.0459969	0.185032	0.0342368	trans
rs375622464	OID41934	TGS1	-5.36854	1.03642e-07	0.0499207	-0.214713	0.0399946	-0.185032	0.0342367	trans
rs145344353	OID43298	ZFAND6	5.36852	1.03653e-07	0.0499241	0.848894	0.158124	0.185031	0.0342365	trans
rs184033000	OID43298	ZFAND6	5.36852	1.03653e-07	0.0499241	0.848894	0.158124	0.185031	0.0342365	trans
rs190957881	OID43298	ZFAND6	5.36852	1.03653e-07	0.0499241	0.848894	0.158124	0.185031	0.0342365	trans
rs80263847	OID42949	PRR15	-5.36851	1.0366e-07	0.0499269	-0.653321	0.121695	-0.185031	0.0342363	trans
rs2153446	OID43371	AP3S2	-5.36849	1.03666e-07	0.0499291	-1.48238	0.276127	-0.18503	0.0342362	trans
rs4748741	OID43371	AP3S2	-5.36849	1.03666e-07	0.0499291	-1.48238	0.276127	-0.18503	0.0342362	trans
rs181600785	OID41643	POLR3D	-5.36849	1.0367e-07	0.0499303	-0.583923	0.108769	-0.18503	0.0342361	trans
rs146158047	OID43988	MRPL28	-5.36846	1.03683e-07	0.0499358	-0.516748	0.0962563	-0.185029	0.0342358	trans
rs185882116	OID43121	SPATA18	-5.36846	1.03684e-07	0.0499358	-0.941265	0.175332	-0.185029	0.0342358	trans
rs4335759	OID42471	FLT3	5.36846	1.03684e-07	0.0499358	0.322751	0.0601198	0.185029	0.0342358	trans
rs148044078	OID41849	AFG2A	5.36844	1.03699e-07	0.0499424	1.53493	0.285917	0.185028	0.0342355	trans
rs4253416	OID45276	TGFBR3	5.36843	1.037e-07	0.0499424	0.232376	0.0432856	0.185028	0.0342354	trans
rs192825999	OID45003	TXNDC5	-5.36841	1.03711e-07	0.0499473	-0.557096	0.103773	-0.185028	0.0342352	trans
rs74882064	OID42283	CETN2	5.36839	1.03724e-07	0.049953	1.62989	0.303609	0.185027	0.0342349	trans
rs180719545	OID41494	MTCL1	-5.36837	1.03737e-07	0.0499579	-0.755059	0.14065	-0.185026	0.0342346	trans
rs183284767	OID41494	MTCL1	-5.36837	1.03737e-07	0.0499579	-0.755059	0.14065	-0.185026	0.0342346	trans
rs572545350	OID43529	CIT	-5.36833	1.03756e-07	0.0499646	-0.689332	0.128407	-0.185025	0.0342342	trans
rs144058281	OID43529	CIT	-5.36833	1.03756e-07	0.0499646	-0.689332	0.128407	-0.185025	0.0342342	trans
rs183581754	OID43529	CIT	-5.36833	1.03756e-07	0.0499646	-0.689332	0.128407	-0.185025	0.0342342	trans
rs17237905	OID43529	CIT	-5.36833	1.03756e-07	0.0499646	-0.689332	0.128407	-0.185025	0.0342342	trans
rs141459054	OID43529	CIT	-5.36833	1.03756e-07	0.0499646	-0.689332	0.128407	-0.185025	0.0342342	trans
rs148437333	OID43905	KRT6C	-5.36832	1.03765e-07	0.0499678	-0.723806	0.134829	-0.185024	0.034234	trans
rs10411566	OID41376	KIF1A	5.36832	1.03766e-07	0.0499678	1.08918	0.202891	0.185024	0.034234	trans
rs10417773	OID41376	KIF1A	5.36832	1.03766e-07	0.0499678	1.08918	0.202891	0.185024	0.034234	trans
rs181778198	OID40094	CCDC33	5.3683	1.03775e-07	0.0499709	1.02303	0.190568	0.185024	0.0342338	trans
rs746467661	OID41742	RPGRIP1L	-5.3683	1.03775e-07	0.0499709	-0.660775	0.123088	-0.185024	0.0342338	trans
rs140565549	OID40487	PARP3	5.3683	1.03775e-07	0.0499709	1.87418	0.34912	0.185024	0.0342338	trans
rs140270793	OID42729	MAMDC4	5.36826	1.03795e-07	0.0499799	1.21858	0.226996	0.185023	0.0342333	trans
rs201243565	OID45377	ITGB1	-5.36825	1.03803e-07	0.0499799	-0.249493	0.0464756	-0.185022	0.0342332	trans
rs144747102	OID45377	ITGB1	-5.36825	1.03803e-07	0.0499799	-0.249493	0.0464756	-0.185022	0.0342332	trans
rs9268492	OID43451	CAPS	-5.36825	1.03804e-07	0.0499799	-0.551574	0.102748	-0.185022	0.0342331	trans
rs9268493	OID43451	CAPS	-5.36825	1.03804e-07	0.0499799	-0.551574	0.102748	-0.185022	0.0342331	trans
rs9268494	OID43451	CAPS	-5.36825	1.03804e-07	0.0499799	-0.551574	0.102748	-0.185022	0.0342331	trans
rs9268495	OID43451	CAPS	-5.36825	1.03804e-07	0.0499799	-0.551574	0.102748	-0.185022	0.0342331	trans
rs9268496	OID43451	CAPS	-5.36825	1.03804e-07	0.0499799	-0.551574	0.102748	-0.185022	0.0342331	trans
rs9268497	OID43451	CAPS	-5.36825	1.03804e-07	0.0499799	-0.551574	0.102748	-0.185022	0.0342331	trans
rs113079337	OID42909	PITHD1	-5.36825	1.03805e-07	0.0499799	-0.997152	0.18575	-0.185022	0.0342331	trans
rs11711130	OID44193	RPL14	5.36824	1.03807e-07	0.0499808	1.41731	0.264018	0.185022	0.0342331	trans
rs147680402	OID40863	GPRASP3	5.36823	1.03813e-07	0.0499826	1.07194	0.199683	0.185021	0.0342329	trans
rs116383906	OID42550	HADH	5.36822	1.03821e-07	0.0499826	0.884375	0.164743	0.185021	0.0342328	trans
rs140178505	OID42832	NFYA	5.36818	1.03843e-07	0.0499826	0.891898	0.166145	0.18502	0.0342323	trans
rs56367023	OID41283	HDX	5.36816	1.0385e-07	0.0499826	0.959969	0.178826	0.185019	0.0342321	trans
rs73886708	OID41283	HDX	5.36816	1.0385e-07	0.0499826	0.959969	0.178826	0.185019	0.0342321	trans
rs79146168	OID42237	CD164L2	-5.36816	1.03853e-07	0.0499826	-0.415538	0.0774079	-0.185019	0.034232	trans
rs78047664	OID42237	CD164L2	-5.36816	1.03853e-07	0.0499826	-0.415538	0.0774079	-0.185019	0.034232	trans
rs78423514	OID42237	CD164L2	-5.36816	1.03853e-07	0.0499826	-0.415538	0.0774079	-0.185019	0.034232	trans
rs78060553	OID42237	CD164L2	-5.36816	1.03853e-07	0.0499826	-0.415538	0.0774079	-0.185019	0.034232	trans
rs77542423	OID42237	CD164L2	-5.36816	1.03853e-07	0.0499826	-0.415538	0.0774079	-0.185019	0.034232	trans
rs115884191	OID42237	CD164L2	-5.36816	1.03853e-07	0.0499826	-0.415538	0.0774079	-0.185019	0.034232	trans
rs117223607	OID42237	CD164L2	-5.36816	1.03853e-07	0.0499826	-0.415538	0.0774079	-0.185019	0.034232	trans
rs57046760	OID42237	CD164L2	-5.36816	1.03853e-07	0.0499826	-0.415538	0.0774079	-0.185019	0.034232	trans
rs75835723	OID42237	CD164L2	-5.36816	1.03853e-07	0.0499826	-0.415538	0.0774079	-0.185019	0.034232	trans
rs79064556	OID42237	CD164L2	-5.36816	1.03853e-07	0.0499826	-0.415538	0.0774079	-0.185019	0.034232	trans
rs140324350	OID42237	CD164L2	-5.36816	1.03853e-07	0.0499826	-0.415538	0.0774079	-0.185019	0.034232	trans
rs2858885	OID44497	CCL19	-5.36814	1.03861e-07	0.0499826	-0.335813	0.0625567	-0.185019	0.0342319	trans
rs17691928	OID44187	RNASEH2A	5.36813	1.03871e-07	0.0499826	1.28269	0.238945	0.185018	0.0342316	trans
rs80200906	OID41076	DACT1	5.36813	1.03871e-07	0.0499826	1.08839	0.202751	0.185018	0.0342316	trans
rs111447876	OID41076	DACT1	5.36813	1.03871e-07	0.0499826	1.08839	0.202751	0.185018	0.0342316	trans
rs112018579	OID41076	DACT1	5.36813	1.03871e-07	0.0499826	1.08839	0.202751	0.185018	0.0342316	trans
rs143435356	OID41076	DACT1	5.36813	1.03871e-07	0.0499826	1.08839	0.202751	0.185018	0.0342316	trans
chr7_54129247_T_TG	OID41076	DACT1	5.36813	1.03871e-07	0.0499826	1.08839	0.202751	0.185018	0.0342316	trans
rs76864067	OID41076	DACT1	5.36813	1.03871e-07	0.0499826	1.08839	0.202751	0.185018	0.0342316	trans
rs113226719	OID41076	DACT1	5.36813	1.03871e-07	0.0499826	1.08839	0.202751	0.185018	0.0342316	trans
rs112130390	OID41076	DACT1	5.36813	1.03871e-07	0.0499826	1.08839	0.202751	0.185018	0.0342316	trans
rs76122696	OID41076	DACT1	5.36813	1.03871e-07	0.0499826	1.08839	0.202751	0.185018	0.0342316	trans
rs141978110	OID41076	DACT1	5.36813	1.03871e-07	0.0499826	1.08839	0.202751	0.185018	0.0342316	trans
rs61479013	OID41076	DACT1	5.36813	1.03871e-07	0.0499826	1.08839	0.202751	0.185018	0.0342316	trans
rs113080230	OID41076	DACT1	5.36813	1.03871e-07	0.0499826	1.08839	0.202751	0.185018	0.0342316	trans
rs112241230	OID41076	DACT1	5.36813	1.03871e-07	0.0499826	1.08839	0.202751	0.185018	0.0342316	trans
rs540945610	OID41076	DACT1	5.36813	1.03871e-07	0.0499826	1.08839	0.202751	0.185018	0.0342316	trans
rs76571490	OID41076	DACT1	5.36813	1.03871e-07	0.0499826	1.08839	0.202751	0.185018	0.0342316	trans
rs60029800	OID41076	DACT1	5.36813	1.03871e-07	0.0499826	1.08839	0.202751	0.185018	0.0342316	trans
rs111273785	OID42126	AOC1	5.36812	1.03872e-07	0.0499826	0.767435	0.142962	0.185018	0.0342316	trans
rs113806217	OID42126	AOC1	5.36812	1.03872e-07	0.0499826	0.767435	0.142962	0.185018	0.0342316	trans
rs112001790	OID42126	AOC1	5.36812	1.03872e-07	0.0499826	0.767435	0.142962	0.185018	0.0342316	trans
rs1258735	OID42062	ZNF35	5.36812	1.03872e-07	0.0499826	0.313701	0.0584378	0.185018	0.0342316	trans
rs182316537	OID42834	NINJ1	-5.36812	1.03872e-07	0.0499826	-0.86514	0.161162	-0.185018	0.0342316	trans
rs182518737	OID42510	GFOD2	-5.36812	1.03875e-07	0.0499826	-2.02594	0.377402	-0.185018	0.0342316	trans
rs185572341	OID42510	GFOD2	-5.36812	1.03875e-07	0.0499826	-2.02594	0.377402	-0.185018	0.0342316	trans
rs114026053	OID42642	ITPRIP	5.36812	1.03876e-07	0.0499826	1.68275	0.313472	0.185018	0.0342315	trans
rs75878024	OID42642	ITPRIP	5.36812	1.03876e-07	0.0499826	1.68275	0.313472	0.185018	0.0342315	trans
rs537956582	OID40905	C4orf54	-5.36811	1.03879e-07	0.0499826	-0.715329	0.133255	-0.185017	0.0342315	trans
chr1_91071420_TAC_T	OID42080	ABCA2	5.36811	1.03882e-07	0.0499826	1.50949	0.281196	0.185017	0.0342314	trans
rs76733282	OID43182	TGM5	-5.3681	1.03888e-07	0.0499826	-0.536234	0.0998927	-0.185017	0.0342313	trans
rs62177354	OID42912	PLA2G2D	-5.3681	1.03888e-07	0.0499826	-1.07153	0.199611	-0.185017	0.0342313	trans
rs62177355	OID42912	PLA2G2D	-5.3681	1.03888e-07	0.0499826	-1.07153	0.199611	-0.185017	0.0342313	trans
rs62177357	OID42912	PLA2G2D	-5.3681	1.03888e-07	0.0499826	-1.07153	0.199611	-0.185017	0.0342313	trans
rs62177359	OID42912	PLA2G2D	-5.3681	1.03888e-07	0.0499826	-1.07153	0.199611	-0.185017	0.0342313	trans
rs58754323	OID42912	PLA2G2D	-5.3681	1.03888e-07	0.0499826	-1.07153	0.199611	-0.185017	0.0342313	trans
rs181409947	OID42912	PLA2G2D	-5.3681	1.03888e-07	0.0499826	-1.07153	0.199611	-0.185017	0.0342313	trans
rs552667734	OID42912	PLA2G2D	-5.3681	1.03888e-07	0.0499826	-1.07153	0.199611	-0.185017	0.0342313	trans
rs72976737	OID42912	PLA2G2D	-5.3681	1.03888e-07	0.0499826	-1.07153	0.199611	-0.185017	0.0342313	trans
rs62179061	OID42912	PLA2G2D	-5.3681	1.03888e-07	0.0499826	-1.07153	0.199611	-0.185017	0.0342313	trans
rs62179062	OID42912	PLA2G2D	-5.3681	1.03888e-07	0.0499826	-1.07153	0.199611	-0.185017	0.0342313	trans
rs62179065	OID42912	PLA2G2D	-5.3681	1.03888e-07	0.0499826	-1.07153	0.199611	-0.185017	0.0342313	trans
rs74268209	OID42912	PLA2G2D	-5.3681	1.03888e-07	0.0499826	-1.07153	0.199611	-0.185017	0.0342313	trans
rs72978885	OID42912	PLA2G2D	-5.3681	1.03888e-07	0.0499826	-1.07153	0.199611	-0.185017	0.0342313	trans
rs62175960	OID42912	PLA2G2D	-5.3681	1.03888e-07	0.0499826	-1.07153	0.199611	-0.185017	0.0342313	trans
rs62175961	OID42912	PLA2G2D	-5.3681	1.03888e-07	0.0499826	-1.07153	0.199611	-0.185017	0.0342313	trans
rs62175962	OID42912	PLA2G2D	-5.3681	1.03888e-07	0.0499826	-1.07153	0.199611	-0.185017	0.0342313	trans
rs72980809	OID42912	PLA2G2D	-5.3681	1.03888e-07	0.0499826	-1.07153	0.199611	-0.185017	0.0342313	trans
rs62175964	OID42912	PLA2G2D	-5.3681	1.03888e-07	0.0499826	-1.07153	0.199611	-0.185017	0.0342313	trans
rs56085762	OID42912	PLA2G2D	-5.3681	1.03888e-07	0.0499826	-1.07153	0.199611	-0.185017	0.0342313	trans
rs72980822	OID42912	PLA2G2D	-5.3681	1.03888e-07	0.0499826	-1.07153	0.199611	-0.185017	0.0342313	trans
rs62175968	OID42912	PLA2G2D	-5.3681	1.03888e-07	0.0499826	-1.07153	0.199611	-0.185017	0.0342313	trans
rs62175969	OID42912	PLA2G2D	-5.3681	1.03888e-07	0.0499826	-1.07153	0.199611	-0.185017	0.0342313	trans
rs62175970	OID42912	PLA2G2D	-5.3681	1.03888e-07	0.0499826	-1.07153	0.199611	-0.185017	0.0342313	trans
rs72970054	OID42912	PLA2G2D	-5.3681	1.03888e-07	0.0499826	-1.07153	0.199611	-0.185017	0.0342313	trans
rs55874516	OID42912	PLA2G2D	-5.3681	1.03888e-07	0.0499826	-1.07153	0.199611	-0.185017	0.0342313	trans
rs62175972	OID42912	PLA2G2D	-5.3681	1.03888e-07	0.0499826	-1.07153	0.199611	-0.185017	0.0342313	trans
rs553540615	OID40426	MTFR1	5.36809	1.03891e-07	0.0499826	1.15738	0.215603	0.185017	0.0342312	trans
rs190386981	OID44694	GRAP2	5.36807	1.03902e-07	0.0499826	0.950423	0.177051	0.185016	0.034231	trans
rs193163068	OID40016	ANKRD28	-5.36807	1.03903e-07	0.0499826	-1.01666	0.18939	-0.185016	0.0342309	trans
rs75133654	OID42880	PAPPA	5.36806	1.03908e-07	0.0499826	0.609116	0.11347	0.185016	0.0342308	trans
rs75384253	OID42880	PAPPA	5.36806	1.03908e-07	0.0499826	0.609116	0.11347	0.185016	0.0342308	trans
rs12241421	OID40180	DUS2	-5.36806	1.03908e-07	0.0499826	-0.269792	0.0502588	-0.185016	0.0342308	trans
rs4589231	OID40180	DUS2	-5.36806	1.03908e-07	0.0499826	-0.269792	0.0502588	-0.185016	0.0342308	trans
rs11201182	OID40180	DUS2	-5.36806	1.03908e-07	0.0499826	-0.269792	0.0502588	-0.185016	0.0342308	trans
rs7922500	OID40180	DUS2	-5.36806	1.03908e-07	0.0499826	-0.269792	0.0502588	-0.185016	0.0342308	trans
rs6585877	OID40180	DUS2	-5.36806	1.03908e-07	0.0499826	-0.269792	0.0502588	-0.185016	0.0342308	trans
rs6585878	OID40180	DUS2	-5.36806	1.03908e-07	0.0499826	-0.269792	0.0502588	-0.185016	0.0342308	trans
rs11201184	OID40180	DUS2	-5.36806	1.03908e-07	0.0499826	-0.269792	0.0502588	-0.185016	0.0342308	trans
rs10714989	OID40180	DUS2	-5.36806	1.03908e-07	0.0499826	-0.269792	0.0502588	-0.185016	0.0342308	trans
rs7100353	OID40180	DUS2	-5.36806	1.03908e-07	0.0499826	-0.269792	0.0502588	-0.185016	0.0342308	trans
rs17104004	OID40180	DUS2	-5.36806	1.03908e-07	0.0499826	-0.269792	0.0502588	-0.185016	0.0342308	trans
rs6585880	OID40180	DUS2	-5.36806	1.03908e-07	0.0499826	-0.269792	0.0502588	-0.185016	0.0342308	trans
rs6585881	OID40180	DUS2	-5.36806	1.03908e-07	0.0499826	-0.269792	0.0502588	-0.185016	0.0342308	trans
rs6585882	OID40180	DUS2	-5.36806	1.03908e-07	0.0499826	-0.269792	0.0502588	-0.185016	0.0342308	trans
rs11498972	OID40180	DUS2	-5.36806	1.03908e-07	0.0499826	-0.269792	0.0502588	-0.185016	0.0342308	trans
rs2778903	OID42800	MZT1	-5.36806	1.03909e-07	0.0499826	-0.2075	0.0386545	-0.185016	0.0342308	trans
rs113678313	OID40908	C5orf34	-5.36805	1.03912e-07	0.0499834	-1.35522	0.252461	-0.185016	0.0342307	trans
rs935279805	OID40141	CTTNBP2NL	-5.36805	1.03915e-07	0.0499839	-1.04526	0.194718	-0.185015	0.0342307	trans
rs748268538	OID40141	CTTNBP2NL	-5.36805	1.03915e-07	0.0499839	-1.04526	0.194718	-0.185015	0.0342307	trans
rs79140206	OID42079	ZSWIM3	-5.36803	1.03922e-07	0.0499868	-1.11521	0.20775	-0.185015	0.0342305	trans
rs562248385	OID40754	ABCB5	5.36802	1.0393e-07	0.0499899	1.10042	0.204995	0.185014	0.0342303	trans
rs117940370	OID43450	CAPN3	-5.36801	1.03934e-07	0.0499913	-0.899258	0.167522	-0.185014	0.0342303	trans
rs932650115	OID42062	ZNF35	-5.368	1.03939e-07	0.0499933	-0.54482	0.101494	-0.185014	0.0342301	trans
chr14_94842064_GTCTATCTATCTATCTA_GTCTATCTATCTA	OID43821	HSD17B14	5.368	1.03943e-07	0.0499947	0.723069	0.1347	0.185014	0.0342301	trans
rs11922961	OID45397	PI16	5.36799	1.03949e-07	0.049997	0.116695	0.0217391	0.185013	0.0342299	trans
rs117977085	OID42091	ADCYAP1R1	-5.36798	1.03953e-07	0.0499983	-0.279772	0.0521186	-0.185013	0.0342298	trans
rs34480849	OID43433	C1QBP	-5.36797	1.03955e-07	0.0499985	-0.64818	0.120749	-0.185013	0.0342298	trans
rs13264518	OID43433	C1QBP	-5.36797	1.03955e-07	0.0499985	-0.64818	0.120749	-0.185013	0.0342298	trans

### Sheet: Table 13 
OlinkID	Uniprot	Protein	Protein name	Albuminuria OR (95% CI)	CKD OR (95% CI)	AlbOnset HR (95% CI), minimal; fully adjusted	AlbProgr HR (95%CI), minimal; fully adjusted	RapidDecline OR (95%CI), minimal; fully adjusted	ProgrKF HR (95% CI), minimal; fully adjusted	MR outcome	MR estimate	MR se	MR method	MR P	MR FDR	nsnps	pqtls (instruments)
OID45293	P07911	UMOD	Uromodulin	0.45 (0.32-0.62)	0.16 (0.10-0.24)	0.97 [0.77, 1.22];0.94 [0.72, 1.22]	0.69 [0.44, 1.07];0.95 [0.56, 1.61]	0.46 [0.34, 0.61];0.50 [0.35, 0.69]	0.38 [0.31, 0.47];0.81 [0.59, 1.12]	eGFR in diabetes	-0.116614	0.0144257	IVW	6.27832e-16	1.59469e-12	2	rs34262842;rs9930127
OID45293	P07911	UMOD	Uromodulin	0.45 (0.32-0.62)	0.16 (0.10-0.24)	0.97 [0.77, 1.22];0.94 [0.72, 1.22]	0.69 [0.44, 1.07];0.95 [0.56, 1.61]	0.46 [0.34, 0.61];0.50 [0.35, 0.69]	0.38 [0.31, 0.47];0.81 [0.59, 1.12]	eGFR in diabetes (non-DKD)	-0.104018	0.0176544	IVW	3.81784e-09	9.68968e-06	2	rs34262842;rs9930127
OID44947	Q99523	SORT1	Sortilin	1.95 (1.27-3.03)	1.27 (0.77-2.10)	1.64 [1.22, 2.21];1.39 [1.00, 1.93]	1.11 [0.65, 1.87];0.90 [0.49, 1.65]	1.83 [1.24, 2.73];1.30 [0.83, 2.05]	1.36 [0.92, 2.01];1.30 [0.87, 1.93]	eGFR in diabetes	0.315622	0.0738885	Wald ratio	1.94071e-05	0.024647	1	rs407102
OID44947	Q99523	SORT1	Sortilin	1.95 (1.27-3.03)	1.27 (0.77-2.10)	1.64 [1.22, 2.21];1.39 [1.00, 1.93]	1.11 [0.65, 1.87];0.90 [0.49, 1.65]	1.83 [1.24, 2.73];1.30 [0.83, 2.05]	1.36 [0.92, 2.01];1.30 [0.87, 1.93]	eGFR in diabetes (non-DKD)	0.359408	0.089396	Wald ratio	5.80974e-05	0.0294902	1	rs407102
OID44618	P01133	EGF	Epidermal growth factor	1.17 (1.02-1.34)	0.98 (0.84-1.15)	1.03 [0.94, 1.13];1.03 [0.93, 1.14]	0.94 [0.81, 1.08];0.92 [0.78, 1.08]	1.08 [0.95, 1.22];1.04 [0.90, 1.21]	1.01 [0.88, 1.15];1.05 [0.93, 1.18]	eGFR in diabetes (non-DKD)	0.107997	0.0266586	Wald ratio	5.09785e-05	0.0266586	1	rs794139
OID42302	Q9HAW4	CLSPN	Claspin	0.95 (0.87-1.04)	1.06 (0.95-1.19)	0.98 [0.92, 1.04];0.99 [0.92, 1.07]	0.94 [0.85, 1.04];0.92 [0.82, 1.03]	1.03 [0.94, 1.13];1.03 [0.93, 1.14]	1.03 [0.95, 1.13];0.98 [0.89, 1.08]	eGFR in diabetes (non-DKD)	0.171714	0.0396812	Wald ratio	1.50922e-05	0.012768	1	rs141748499
OID41456	O15021	MAST4	Microtubule-associated serine/threonine kinase 4	0.93 (0.72-1.20)	1.10 (0.85-1.43)	0.96 [0.78, 1.19];1.03 [0.82, 1.29]	0.90 [0.65, 1.24];1.25 [0.79, 1.97]	0.77 [0.61, 0.97];0.81 [0.62, 1.05]	1.11 [0.92, 1.34];1.05 [0.81, 1.36]	eGFR in diabetes (non-DKD)	0.185969	0.0418119	Wald ratio	8.67699e-06	0.0110111	1	rs4859847
Abbreviations: CKD, chronic kidney disease; eGFR, estimated glomerular filtration rate; IVW, inverse variance weighted; MR, Mendelian randomization; OR, odds ratio; HR, hazard ratio
For non-genetic analyses, only fully adjusted models are shown

### Sheet: Table 14
Assay	UniProt	OlinkID	sig_outcomes	Estimates_by_sig_outcome	outcome_MR	exposure_MR	method_MR	beta_MR	se_MR	pval_MR	FDR_MR	nsnps_MR	snps
CD14	P08571	OID45327	albOnset	1.79 [1.37, 2.35]	eGFR in diabetes	CD14	Wald ratio	0.0185534	0.0556603	0.738883	0.971409	1	rs17286787
GDF15	Q99988	OID45131	albOnset	2.32 [1.57, 3.44]	eGFR in diabetes	GDF15	Wald ratio	-0.00607294	0.0511862	0.905557	0.98623	1	rs3195944
REN	P00797	OID44893	albOnset	1.47 [1.23, 1.75]	NA	NA	NA	NA	NA	NA	NA	NA	NA
KIM-1	Q96D42	OID43791	albOnset;albProgr;kfProgr;rapidDecline	1.62 [1.33, 1.97];2.21 [1.68, 2.89];1.94 [1.56, 2.40];1.75 [1.43, 2.17]	eGFR in diabetes	HAVCR1	Wald ratio	0.0114685	0.0135392	0.396962	0.958775	1	rs6863148
GFRA1	P56159	OID43746	albOnset;rapidDecline	2.72 [1.73, 4.27];3.40 [2.01, 5.87]	eGFR in diabetes	GFRA1	Wald ratio	-0.00822718	0.045466	0.856405	0.98623	1	rs11197603
NDST1	P52848	OID44017	albProgr	1.90 [1.40, 2.58]	eGFR in diabetes	NDST1	Wald ratio	-0.0466096	0.0281684	0.0979902	0.885002	1	rs1442032
KIF13B	Q9NQT8	OID40341	albProgr	0.81 [0.73, 0.89]	eGFR in diabetes	KIF13B	Wald ratio	-0.00544489	0.0228334	0.811523	0.982662	1	rs16876238
MMP7	P09237	OID44786	albProgr	2.46 [1.61, 3.76]	eGFR in diabetes	MMP7	Wald ratio	-0.117338	0.0694964	0.0913334	0.885002	1	rs17886371
DKKL1	Q9UK85	OID43610	albProgr	2.66 [1.74, 4.07]	eGFR in diabetes	DKKL1	Inverse variance weighted	-0.00384637	0.00986523	0.696617	0.970456	2	rs33974425;rs62125925
F7	P08709	OID45356	albProgr	3.23 [2.04, 5.13]	eGFR in diabetes	F7	Wald ratio	0.0132449	0.0339401	0.696356	0.970456	1	rs488703
CENPS	Q8N2Z9	OID40103	albProgr	0.72 [0.61, 0.84]	eGFR in diabetes	CENPS	Inverse variance weighted	-0.012115	0.0123646	0.327181	0.942904	2	rs6967085;rs9576636
CXADR	P78310	OID43584	albProgr	2.78 [1.89, 4.10]	NA	NA	NA	NA	NA	NA	NA	NA	NA
PTK7	Q13308	OID44146	albProgr	5.54 [2.74, 11.19]	NA	NA	NA	NA	NA	NA	NA	NA	NA
PCSK9	Q8NBP7	OID45211	albProgr	3.40 [2.16, 5.36]	NA	NA	NA	NA	NA	NA	NA	NA	NA
SPATA1	Q5VX52	OID41846	albProgr	0.54 [0.42, 0.70]	NA	NA	NA	NA	NA	NA	NA	NA	NA
RBP4	P02753	OID45487	albProgr	2.06 [1.52, 2.80]	NA	NA	NA	NA	NA	NA	NA	NA	NA
CDO1	Q16878	OID40983	albProgr	0.72 [0.61, 0.84]	NA	NA	NA	NA	NA	NA	NA	NA	NA
PRSS2	P07478	OID45402	albProgr	2.08 [1.47, 2.95]	NA	NA	NA	NA	NA	NA	NA	NA	NA
PRSS8	Q16651	OID44874	albProgr	3.48 [1.89, 6.39]	NA	NA	NA	NA	NA	NA	NA	NA	NA
CD302	Q8IX05	OID43490	albProgr; kfProgr	6.58 [3.17, 13.66];3.37 [1.98, 5.72]	eGFR in diabetes	CD302	Wald ratio	0.0311028	0.0729965	0.670044	0.970456	1	rs357010
WFDC2	Q14508	OID45018	albProgr; kfProgr	4.32 [2.20, 8.51];6.88 [4.19, 11.31]	NA	NA	NA	NA	NA	NA	NA	NA	NA
ASGR1	P07306	OID43389	albProgr; kfProgr	9.27 [4.22, 20.34];4.57 [2.32, 9.00]	NA	NA	NA	NA	NA	NA	NA	NA	NA
EPHB6	O15197	OID43683	albProgr; rapidDecline	4.46 [2.15, 9.23];4.45 [2.67, 7.54]	eGFR in diabetes	EPHB6	Wald ratio	0.0328829	0.0802729	0.682071	0.970456	1	rs4236481
LZTS1	Q9Y250	OID43949	albProgr; rapidDecline	4.31 [2.39, 7.77];2.29 [1.64, 3.24]	NA	NA	NA	NA	NA	NA	NA	NA	NA
PLEKHA8P1	O95397	OID40508	kfProg	1.16 [1.08, 1.25]	NA	NA	NA	NA	NA	NA	NA	NA	NA
CD160	O95971	OID43480	kfProgr	2.41 [1.62, 3.58]	eGFR in diabetes	CD160	Wald ratio	-0.0760367	0.0434496	0.0801183	0.885002	1	rs10910844
HIP1R	O75146	OID43802	kfProgr	2.71 [1.75, 4.19]	eGFR in diabetes	HIP1R	Wald ratio	-0.0566247	0.0671407	0.39902	0.959763	1	rs11059834
IL22	Q9GZX6	OID43849	kfProgr	1.59 [1.26, 1.99]	eGFR in diabetes	IL22	Inverse variance weighted	-0.00415449	0.026705	0.876372	0.98623	2	rs112365176;rs4913470
DNM3	Q9UQ16	OID43626	kfProgr	1.71 [1.33, 2.19]	eGFR in diabetes	DNM3	Inverse variance weighted	0.00701168	0.0327507	0.830475	0.984877	2	rs115082623;rs3861952
ATRAID	Q6UW56	OID43397	kfProgr	6.05 [3.56, 10.29]	eGFR in diabetes	ATRAID	Wald ratio	-0.190402	0.0887101	0.0318457	0.811545	1	rs11693052
CD40	P25942	OID44514	kfProgr	3.12 [2.05, 4.75]	eGFR in diabetes	CD40	Inverse variance weighted	-0.00439586	0.0366926	0.90464	0.98623	2	rs117009589;rs4810485
STC1	P52823	OID44962	kfProgr	1.97 [1.44, 2.71]	eGFR in diabetes	STC1	Inverse variance weighted	-0.0469664	0.0448726	0.295256	0.927611	2	rs117382691;rs7774317
CHCHD10	Q8WYQ3	OID43524	kfProgr	3.07 [2.13, 4.41]	eGFR in diabetes	CHCHD10	Inverse variance weighted	-0.0294237	0.0471321	0.532443	0.96461	2	rs117554916;rs7290610
EFNA1	P20827	OID45114	kfProgr	7.04 [3.37, 14.69]	eGFR in diabetes	EFNA1	Wald ratio	-0.00459411	0.0861395	0.957466	0.995075	1	rs11799962
CD300LG	Q6UXG3	OID45060	kfProgr	2.41 [1.58, 3.70]	eGFR in diabetes	CD300LG	Wald ratio	0.102299	0.0680234	0.132613	0.890998	1	rs1642595
CCN4	O95388	OID43477	kfProgr	4.30 [2.57, 7.19]	eGFR in diabetes	CCN4	Inverse variance weighted	-0.00796805	0.0232746	0.732088	0.971409	3	rs16893344;rs4316133;rs7167788
INHBB	P09529	OID44721	kfProgr	2.02 [1.43, 2.85]	eGFR in diabetes	INHBB	Wald ratio	-0.0942538	0.0433782	0.0297924	0.811545	1	rs17050272
ADAMTSL2	Q86TH1	OID45024	kfProgr	4.20 [2.32, 7.59]	eGFR in diabetes	ADAMTSL2	Wald ratio	-0.295394	0.13306	0.0264188	0.811545	1	rs2265520
ANGPTL3	Q9Y5C1	OID45306	kfProgr	3.16 [1.97, 5.07]	eGFR in diabetes	ANGPTL3	Inverse variance weighted	-0.00191765	0.0583649	0.973789	0.99742	2	rs2780873;rs56160028
CER1	O95813	OID40106	kfProgr	1.43 [1.23, 1.66]	eGFR in diabetes	CER1	Wald ratio	-0.0300817	0.0458563	0.511824	0.96461	1	rs2818939
VCAN	P13611	OID45012	kfProgr	3.68 [1.99, 6.82]	eGFR in diabetes	VCAN	Wald ratio	0.00915905	0.0905728	0.919452	0.98623	2	rs309560;rs35361015
IGF1R	P08069	OID43837	kfProgr	3.96 [2.04, 7.70]	eGFR in diabetes	IGF1R	Wald ratio	0.00886595	0.0886595	0.920344	0.98623	1	rs34103020
PI3	P19957	OID45220	kfProgr	1.83 [1.37, 2.45]	eGFR in diabetes	PI3	Wald ratio	0.0122791	0.0633343	0.846272	0.985571	1	rs34685021
CD300E	Q496F6	OID43488	kfProgr	3.64 [2.52, 5.26]	eGFR in diabetes	CD300E	Inverse variance weighted	-0.0576928	0.0418659	0.168192	0.897992	2	rs34804485;rs497053
TRIAP1	O43715	OID44358	kfProgr	4.10 [2.69, 6.27]	eGFR in diabetes	TRIAP1	Inverse variance weighted	0.0327234	0.12396	0.791792	0.979383	2	rs474748;rs7133413
NOS1	P29475	OID42842	kfProgr	1.95 [1.41, 2.69]	eGFR in diabetes	NOS1	Inverse variance weighted	-0.018744	0.0506723	0.711452	0.970456	2	rs4767541;rs699327
MMP10	P09238	OID44784	kfProgr	2.00 [1.47, 2.72]	eGFR in diabetes	MMP10	Wald ratio	0.0163952	0.0407881	0.687713	0.970456	1	rs486055
CCN3	P48745	OID45054	kfProgr	2.87 [1.79, 4.62]	eGFR in diabetes	CCN3	Wald ratio	0.0637446	0.0972105	0.511993	0.96461	1	rs4870783
PTPRN2	Q92932	OID44152	kfProgr	3.75 [2.10, 6.67]	eGFR in diabetes	PTPRN2	Wald ratio	-0.00314069	0.0738063	0.966058	0.996303	1	rs4909104
MYDGF	Q969H8	OID44797	kfProgr	2.32 [1.78, 3.01]	eGFR in diabetes	MYDGF	Wald ratio	-0.000954511	0.0458166	0.983379	0.998693	1	rs55664305
MAP1LC3A	Q9H492	OID42732	kfProgr	0.56 [0.44, 0.72]	eGFR in diabetes	MAP1LC3A	Wald ratio	-0.0395189	0.0248446	0.11169	0.885002	1	rs558081637
SPINK4	O60575	OID44276	kfProgr	1.60 [1.28, 2.00]	eGFR in diabetes	SPINK4	Inverse variance weighted	0.0306811	0.0124164	0.0134731	0.706087	2	rs62542690;rs7044562
ANKRA2	Q9H9E1	OID42117	kfProgr	0.66 [0.55, 0.78]	eGFR in diabetes	ANKRA2	Wald ratio	-0.00987012	0.0352504	0.779478	0.979383	1	rs635444
IFNAR2	P48551	OID45148	kfProgr	4.30 [2.19, 8.46]	eGFR in diabetes	IFNAR2	Wald ratio	0.099193	0.102913	0.335118	0.946265	1	rs6517156
JAM3	Q9BX67	OID44726	kfProgr	5.27 [2.84, 9.77]	eGFR in diabetes	JAM3	Wald ratio	0.0727056	0.0700777	0.299503	0.929752	1	rs655627
B2M	P61769	OID45441	kfProgr	2.85 [1.71, 4.74]	eGFR in diabetes	B2M	Wald ratio	-0.0721024	0.0508668	0.156344	0.890998	1	rs6940191
IGFBPL1	Q8WX77	OID44710	kfProgr	3.21 [1.85, 5.54]	eGFR in diabetes	IGFBPL1	Wald ratio	-0.0195997	0.0486831	0.687244	0.970456	1	rs7046458
SEL1L	Q9UBV2	OID44222	kfProgr	5.16 [2.93, 9.07]	eGFR in diabetes	SEL1L	Wald ratio	-0.105846	0.0874384	0.226077	0.904175	1	rs7160749
RAMP2	O60895	OID42985	kfProgr	3.60 [2.06, 6.28]	eGFR in diabetes	RAMP2	Wald ratio	0.0394132	0.094838	0.677714	0.970456	1	rs7216471
AIF1L	Q9BQI0	OID43348	kfProgr	2.13 [1.52, 2.98]	eGFR in diabetes	AIF1L	Wald ratio	-0.0104301	0.0458437	0.820025	0.982945	1	rs72698751
CD74	P04233	OID44519	kfProgr	3.04 [1.84, 5.02]	eGFR in diabetes	CD74	Wald ratio	0.102865	0.0892507	0.249098	0.904175	1	rs72727964
EVA1C	P58658	OID43692	kfProgr	2.33 [1.60, 3.40]	eGFR in diabetes	EVA1C	Wald ratio	0.0456713	0.062798	0.467059	0.96461	1	rs7279989
BTN3A2	P78410	OID43429	kfProgr	2.76 [1.87, 4.09]	eGFR in diabetes	BTN3A2	Wald ratio	0.0191529	0.0186444	0.304292	0.929752	1	rs72841536
CRELD2	Q6UXH1	OID44568	kfProgr	2.81 [1.89, 4.17]	eGFR in diabetes	CRELD2	Inverse variance weighted	-0.0286115	0.0265774	0.281689	0.926547	2	rs7641375;rs9616771
TXNDC5	Q8NBS9	OID45003	kfProgr	5.02 [2.81, 8.99]	eGFR in diabetes	TXNDC5	Wald ratio	-0.0338869	0.0831768	0.683709	0.970456	1	rs7739347
CD59	P13987	OID45061	kfProgr	9.22 [3.49, 24.34]	eGFR in diabetes	CD59	Inverse variance weighted	0.0704022	0.080286	0.380545	0.95844	2	rs78722787;rs831636
INSL5	Q9Y5Q6	OID43866	kfProgr	1.36 [1.18, 1.57]	eGFR in diabetes	INSL5	Wald ratio	0.0275075	0.0339546	0.417867	0.96461	1	rs9659043
CHCHD6	Q9BRQ6	OID43525	kfProgr	3.93 [2.05, 7.52]	eGFR in diabetes	CHCHD6	Wald ratio	0.0652649	0.0765452	0.393864	0.958775	1	rs9836858
PGF	P49763	OID44090	kfProgr	3.66 [2.17, 6.17]	NA	NA	NA	NA	NA	NA	NA	NA	NA
CDH3	P22223	OID44527	kfProgr	3.97 [2.01, 7.83]	NA	NA	NA	NA	NA	NA	NA	NA	NA
DMD	P11532	OID43613	kfProgr	2.49 [1.72, 3.60]	NA	NA	NA	NA	NA	NA	NA	NA	NA
JAM2	P57087	OID44725	kfProgr	4.47 [2.29, 8.72]	NA	NA	NA	NA	NA	NA	NA	NA	NA
PHLDB1	Q86UU1	OID44093	kfProgr	4.10 [2.19, 7.68]	NA	NA	NA	NA	NA	NA	NA	NA	NA
IGSF8	Q969P0	OID44712	kfProgr	3.49 [2.08, 5.86]	NA	NA	NA	NA	NA	NA	NA	NA	NA
TNFRSF14	Q92956	OID44989	kfProgr	6.00 [3.26, 11.03]	NA	NA	NA	NA	NA	NA	NA	NA	NA
TNFRSF1A	P19438	OID45283	kfProgr	5.65 [2.46, 12.98]	NA	NA	NA	NA	NA	NA	NA	NA	NA
EFNA4	P52798	OID43658	kfProgr	4.65 [2.31, 9.36]	NA	NA	NA	NA	NA	NA	NA	NA	NA
RAET1L_ULBP2	Q5VY80_Q9BZM5	OID44377	kfProgr	3.82 [2.41, 6.05]	NA	NA	NA	NA	NA	NA	NA	NA	NA
SHISA5	Q8N114	OID45257	kfProgr	6.10 [2.65, 14.02]	NA	NA	NA	NA	NA	NA	NA	NA	NA
DTNB	O60941	OID43639	kfProgr	2.36 [1.61, 3.46]	NA	NA	NA	NA	NA	NA	NA	NA	NA
CLEC4D	Q8WXI8	OID43536	kfProgr	1.94 [1.44, 2.62]	NA	NA	NA	NA	NA	NA	NA	NA	NA
NGFR	P08138	OID44810	kfProgr	3.08 [1.85, 5.13]	NA	NA	NA	NA	NA	NA	NA	NA	NA
GLRX2	Q9NS18	OID43762	kfProgr	2.87 [1.77, 4.66]	NA	NA	NA	NA	NA	NA	NA	NA	NA
NT5C1A	Q9BXI3	OID44040	kfProgr	5.83 [2.55, 13.30]	NA	NA	NA	NA	NA	NA	NA	NA	NA
KRT19	P08727	OID43904	kfProgr	1.95 [1.42, 2.67]	NA	NA	NA	NA	NA	NA	NA	NA	NA
ASB15	Q8WXK1	OID40828	kfProgr	0.84 [0.77, 0.91]	NA	NA	NA	NA	NA	NA	NA	NA	NA
UBL4A	P11441	OID44373	kfProgr	3.16 [1.81, 5.49]	NA	NA	NA	NA	NA	NA	NA	NA	NA
CD5	P06127	OID43494	kfProgr	2.77 [1.69, 4.53]	NA	NA	NA	NA	NA	NA	NA	NA	NA
IL11RA	Q14626	OID40306	kfProgr	0.53 [0.39, 0.73]	NA	NA	NA	NA	NA	NA	NA	NA	NA
DDAH1	O94760	OID43598	kfProgr	2.02 [1.43, 2.85]	NA	NA	NA	NA	NA	NA	NA	NA	NA
PRG2	P13727	OID45236	kfProgr	2.06 [1.44, 2.94]	NA	NA	NA	NA	NA	NA	NA	NA	NA
CD7	P09564	OID43497	kfProgr	2.80 [2.00, 3.93]	NA	NA	NA	NA	NA	NA	NA	NA	NA
CLEC5A	Q9NY25	OID44546	kfProgr	3.25 [2.20, 4.81]	NA	NA	NA	NA	NA	NA	NA	NA	NA
LETM1	O95202	OID43921	kfProgr	2.66 [1.85, 3.81]	NA	NA	NA	NA	NA	NA	NA	NA	NA
SFRP1	Q8N474	OID44238	kfProgr	1.89 [1.44, 2.48]	NA	NA	NA	NA	NA	NA	NA	NA	NA
CBLB	Q13191	OID42228	kfProgr	0.62 [0.51, 0.76]	NA	NA	NA	NA	NA	NA	NA	NA	NA
POF1B	Q8WVV4	OID44108	kfProgr	2.14 [1.55, 2.96]	NA	NA	NA	NA	NA	NA	NA	NA	NA
FABP6	P51161	OID43695	kfProgr	1.61 [1.31, 1.97]	NA	NA	NA	NA	NA	NA	NA	NA	NA
EPB41L3	Q9Y2J2	OID42415	kfProgr	2.89 [1.82, 4.58]	NA	NA	NA	NA	NA	NA	NA	NA	NA
LAIR1	Q6GTX8	OID44739	kfProgr; rapidDecline	4.35 [2.73, 6.93]; 2.99 [1.82, 5.02]	eGFR in diabetes	LAIR1	Inverse variance weighted	-0.0417529	0.0375462	0.266121	0.917161	2	rs1003432;rs56092919
NCR1	O76036	OID44014	kfProgr; rapidDecline	5.28 [3.16, 8.82];4.33 [2.51, 7.64]	eGFR in diabetes	NCR1	Inverse variance weighted	-0.00144459	0.0460447	0.974972	0.99742	2	rs11084377;rs2278427
CD300A	Q9UGN4	OID44510	kfProgr; rapidDecline	4.26 [2.15, 8.46];3.80 [2.12, 6.98]	eGFR in diabetes	CD300A	Wald ratio	-0.115723	0.0509181	0.0230426	0.790922	1	rs11105298
TNFRSF8	P28908	OID44991	kfProgr; rapidDecline	2.33 [1.71, 3.16];2.43 [1.64, 3.63]	eGFR in diabetes	TNFRSF8	Inverse variance weighted	-0.00508751	0.0399201	0.89859	0.98623	3	rs12042105;rs141869397;rs34873335
LTBR	P36941	OID44760	kfProgr; rapidDecline	6.23 [3.37, 11.52];3.22 [1.86, 5.70]	eGFR in diabetes	LTBR	Inverse variance weighted	-0.0414136	0.0483959	0.39215	0.958775	2	rs12425441;rs17684779
FSTL3	O95633	OID44663	kfProgr; rapidDecline	4.46 [2.35, 8.45];3.21 [1.87, 5.64]	eGFR in diabetes	FSTL3	Wald ratio	-0.128248	0.0939903	0.172415	0.897992	1	rs2041399
NECTIN2	Q92692	OID44805	kfProgr; rapidDecline	7.13 [3.85, 13.17];4.67 [2.61, 8.57]	eGFR in diabetes	NECTIN2	Inverse variance weighted	0.00147814	0.0604485	0.980491	0.998693	2	rs2098709;rs411920
CD27	P26842	OID44507	kfProgr; rapidDecline	4.02 [2.48, 6.50];2.52 [1.69, 3.83]	eGFR in diabetes	CD27	Wald ratio	0.0222604	0.0774273	0.77373	0.979081	1	rs216310
PIK3IP1	Q96FE7	OID45222	kfProgr; rapidDecline	6.93 [3.69, 13.00];4.03 [2.24, 7.46]	eGFR in diabetes	PIK3IP1	Wald ratio	-0.0593406	0.0830769	0.475051	0.96461	1	rs2413028
NECAB2	Q7Z6G3	OID42819	kfProgr; rapidDecline	2.17 [1.59, 2.96];2.34 [1.55, 3.54]	eGFR in diabetes	NECAB2	Wald ratio	0.0159107	0.0745292	0.83095	0.984877	1	rs4782578
NECTIN4	Q96NY8	OID44806	kfProgr; rapidDecline	4.49 [2.45, 8.22];3.70 [2.09, 6.70]	eGFR in diabetes	NECTIN4	Wald ratio	-0.0486053	0.0732602	0.507035	0.96461	1	rs7104956
DLL1	O00548	OID44605	kfProgr; rapidDecline	5.07 [2.47, 10.40];3.46 [1.91, 6.39]	eGFR in diabetes	DLL1	Wald ratio	-0.01974	0.100778	0.844707	0.985104	1	rs7769250
TGFBR2	P37173	OID44975	kfProgr; rapidDecline	6.91 [3.49, 13.69];4.50 [2.40, 8.67]	NA	NA	NA	NA	NA	NA	NA	NA	NA
RBFOX3	A6NFN3	OID42995	kfProgr; rapidDecline	2.24 [1.59, 3.15];2.51 [1.70, 3.77]	NA	NA	NA	NA	NA	NA	NA	NA	NA
EPHA2	P29317	OID43682	kfProgr; rapidDecline	6.35 [3.84, 10.50];3.65 [2.05, 6.65]	NA	NA	NA	NA	NA	NA	NA	NA	NA
LAYN	Q6UX15	OID43917	kfProgr; rapidDecline	4.10 [2.35, 7.15];2.70 [1.72, 4.30]	NA	NA	NA	NA	NA	NA	NA	NA	NA
THBD	P07204	OID44977	kfProgr; rapidDecline	3.43 [2.03, 5.79];3.25 [1.83, 5.89]	NA	NA	NA	NA	NA	NA	NA	NA	NA
TNFRSF9	Q07011	OID44344	kfProgr; rapidDecline	5.03 [2.49, 10.18];2.22 [1.51, 3.32]	NA	NA	NA	NA	NA	NA	NA	NA	NA
KLRB1	Q12918	OID43900	kfProgr;rapidDecline	2.60 [1.67, 4.05];2.65 [1.67, 4.26]	NA	NA	NA	NA	NA	NA	NA	NA	NA
CD55	P08174	OID45330	rapidDecline	3.17 [1.79, 6.37]	eGFR in diabetes	CD55	Inverse variance weighted	-0.126877	0.0635209	0.0457813	0.860035	2	rs149793081;rs2182911
TNFRSF19	Q9NS68	OID44341	rapidDecline	2.71 [1.69, 4.42]	eGFR in diabetes	TNFRSF19	Wald ratio	0.0391854	0.0871675	0.653041	0.970456	1	rs201213135
UMOD	P07911	OID45293	rapidDecline	0.50 [0.35, 0.69]	eGFR in diabetes	UMOD	Inverse variance weighted	-0.116614	0.0144257	6.27832e-16	1.59469e-12	2	rs34262842;rs9930127
TFF1	P04155	OID45274	rapidDecline	1.74 [1.36, 2.24]	eGFR in diabetes	TFF1	Wald ratio	0.0222125	0.0344677	0.519287	0.96461	1	rs3761376
CSF1	P09603	OID44574	rapidDecline	4.09 [2.11, 8.04]	eGFR in diabetes	CSF1	Wald ratio	-0.119624	0.108094	0.268438	0.918912	1	rs488147
TNFRSF1B	P20333	OID45284	rapidDecline	3.49 [1.98, 6.25]	eGFR in diabetes	TNFRSF1B	Wald ratio	0.0769429	0.0667593	0.249098	0.904175	1	rs72727964
CD300C	Q08708	OID44511	rapidDecline	2.58 [1.61, 4.19]	eGFR in diabetes	CD300C	Wald ratio	-0.0352551	0.0305379	0.248307	0.904175	1	rs72844308
MMP13	P45452	OID42763	rapidDecline	1.91 [1.45, 2.54]	eGFR in diabetes	MMP13	Inverse variance weighted	-0.0292954	0.0285438	0.304736	0.929752	2	rs72958654;rs7933946
EFEMP1	Q12805	OID45352	rapidDecline	3.35 [1.85, 6.21]	eGFR in diabetes	EFEMP1	Wald ratio	0.0458	0.0627629	0.465555	0.96461	1	rs7703802
CD46	P15529	OID45329	rapidDecline	3.73 [2.06, 7.33]	NA	NA	NA	NA	NA	NA	NA	NA	NA
CCDC63	Q8NA47	OID40952	rapidDecline	0.27 [0.14, 0.49]	NA	NA	NA	NA	NA	NA	NA	NA	NA

### Sheet: Table 15
Center	Staff
Anjalankoski Health Center	S.Koivula, T.Uggeldahl
Central Finland Central Hospital, Jyväskylä	T.Forslund, A.Halonen, A.Koistinen, P.Koskiaho, M.Laukkanen, J.Saltevo, M.Tiihonen
Central Hospital of Åland Islands, Mariehamn	M.Forsen, H.Granlund, A.-C.Jonsson, B.Nyroos
Central Hospital of Kanta-Häme, Hämeenlinna	P.Kinnunen, A.Orvola, T.Salonen, A.Vähänen
Central Hospital of Kymenlaakso, Kotka	R.Paldanius, M.Riihelä, L.Ryysy
Central Hospital of Länsi-Pohja, Kemi	H.Laukkanen, P.Nyländen, A.Sademies
Central Ostrobothnian Hospital District, Kokkola	S.Anderson, B.Asplund, U.Byskata, P.Liedes, M.Kuusela, T.Virkkala
City of Espoo Health Center: Espoonlahti	A.Nikkola, E.Ritola
City of Espoo Health Center: Tapiola	M.Niska, H.Saarinen
City of Espoo Health Center: Samaria	E.Oukko-Ruponen, T.Virtanen
City of Espoo Health Center: Viherlaakso	A.Lyytinen
City of Helsinki Health Center: Puistola	H.Kari, T.Simonen
City of Helsinki Health Center: Suutarila	A.Kaprio, J.Kärkkäinen, B.Rantaeskola
City of Helsinki Health Center: Töölö	P.Kääriäinen, J.Haaga, A-L.Pietiläinen
City of Hyvinkää Health Center	S.Klemetti, T.Nyandoto, E.Rontu, S.Satuli-Autere
City of Vantaa Health Center: Korso	R.Toivonen, H.Virtanen
City of Vantaa Health Center: Länsimäki	R.Ahonen, M.Ivaska-Suomela, A.Jauhiainen
City of Vantaa Health Center: Martinlaakso	M.Laine, T.Pellonpää, R.Puranen
City of Vantaa Health Center: Myyrmäki	A.Airas, J.Laakso, K.Rautavaara
City of Vantaa Health Center: Rekola	M.Erola, E.Jatkola
City of Vantaa Health Center: Tikkurila	R.Lönnblad, A.Malm, J.Mäkelä, E.Rautamo
Heinola Health Center	P.Hentunen, J.Lagerstam
Helsinki University Central Hospital, Department of Medicine, Division of Nephrology	A.Ahola, M.Feodoroff, D.Gordin, O.Heikkilä, K.Hietala, M.Korolainen, J.Kytö, S.Lindh, K.Pettersson-Fernholm, A.Sandelin, L.Thorn, J.Tuomikangas, T.Vesisenaho, J.Wadén
Herttoniemi Hospital, Helsinki	V.Sipilä
Hospital of Lounais-Häme, Forssa	T.Kalliomäki, J.Koskelainen, R.Nikkanen, N.Savolainen, H.Sulonen, E.Valtonen
Hyvinkää Hospital	L. Norvio, A. Hämäläinen
Iisalmi Hospital	E.Toivanen
Jokilaakso Hospital, Jämsä	A.Parta, I.Pirttiniemi
Jorvi Hospital, Helsinki University Central Hospital	S.Aranko, S.Ervasti, R.Kauppinen-Mäkelin, A.Kuusisto, T.Leppälä, K.Nikkilä, L.Pekkonen
Jyväskylä Health Center, Kyllö	K.Nuorva, M.Tiihonen
Kainuu Central Hospital, Kajaani	S.Jokelainen, K.Kananen, M.Karjalainen, P.Kemppainen, AM.Mankinen, A.Reponen, M.Sankari
Kerava Health Center	H.Stuckey, P.Suominen
Kirkkonummi Health Center	A.Lappalainen, M.Liimatainen, J.Santaholma
Kivelä Hospital, Helsinki	A.Aimolahti, E.Huovinen
Koskela Hospital, Helsinki	V.Ilkka, M.Lehtimäki
Kotka Health Center	E.Pälikkö-Kontinen, A.Vanhanen
Kouvola Health Center	E.Koskinen, T.Siitonen
Kuopio University Hospital	E.Huttunen, R.Ikäheimo, P.Karhapää, P.Kekäläinen, M.Laakso, T.Lakka, E.Lampainen, L.Moilanen, L.Niskanen, U.Tuovinen, I.Vauhkonen, E.Voutilainen
Kuusamo Health Center	T.Kääriäinen, E.Isopoussu
Kuusankoski Hospital	E.Kilkki, I.Koskinen, L.Riihelä
Laakso Hospital, Helsinki	T.Meriläinen, P.Poukka, R.Savolainen, N.Uhlenius
Lahti City Hospital	A.Mäkelä, M.Tanner
Lapland Central Hospital, Rovaniemi	L.Hyvärinen, K.Lampela, S.Pöykkö, T.Rompasaari, S.Severinkangas, T.Tulokas
Lappeenranta Health Center	P. Erola, L. Härkönen, P.Linkola, I.Pulli, E.Repo
Lohja Hospital	T.Granlund, K.Hietanen, M.Porrassalmi, M.Saari, T.Salonen, M.Tiikkainen
Länsi-Uusimaa Hospital, Tammisaari	I.-M.Jousmaa, J.Rinne
Loimaa Health Center	A.Mäkelä, P.Eloranta
Malmi Hospital, Helsinki	H.Lanki, S.Moilanen, M.Tilly-Kiesi
Mikkeli Central Hospital	A.Gynther, R.Manninen, P.Nironen, M.Salminen, T.Vänttinen
Mänttä Regional Hospital	I.Pirttiniemi, A-M.Hänninen
North Karelian Hospital, Joensuu	U-M.Henttula, P.Kekäläinen, M.Pietarinen, A.Rissanen, M.Voutilainen
Nurmijärvi Health Center	A.Burgos, K.Urtamo
Oulaskangas Hospital, Oulainen	E.Jokelainen, P-L.Jylkkä, E.Kaarlela, J.Vuolaspuro
Oulu Health Center	L.Hiltunen, R.Häkkinen, S.Keinänen-Kiukaanniemi
Oulu University Hospital	R.Ikäheimo
Päijät-Häme Central Hospital	H.Haapamäki, A.Helanterä, S.Hämäläinen, V.Ilvesmäki, H.Miettinen
Palokka Health Center	P.Sopanen, L.Welling
Pieksämäki Hospital	V.Sevtsenko, M.Tamminen
Pietarsaari Hospital	M-L.Holmbäck, B.Isomaa, L.Sarelin
Pori City Hospital	P.Ahonen, P.Merisalo, E.Muurinen, K.Sävelä
Porvoo Hospital	M.Kallio, B.Rask, S.Rämö
Raahe Hospital	A.Holma, M.Honkala, A.Tuomivaara, R.Vainionpää
Rauma Hospital	K.Laine, K.Saarinen, T.Salminen
Riihimäki Hospital	P.Aalto, E.Immonen, L.Juurinen
Salo Hospital	A.Alanko, J.Lapinleimu, P.Rautio, M.Virtanen
Satakunta Central Hospital, Pori	M.Asola, M.Juhola, P.Kunelius, M.-L.Lahdenmäki, P.Pääkkönen, M.Rautavirta
Savonlinna Central Hospital	T.Pulli, P.Sallinen, M.Taskinen, E.Tolvanen, T.Tuominen, H.Valtonen, A.Vartia, S-L.Viitanen
Seinäjoki Central Hospital	O.Antila, E.Korpi-Hyövälti, T.Latvala, E.Leijala, T.Leikkari, M.Punkari, N.Rantamäki, H.Vähävuori
South Karelia Central Hospital, Lappeenranta	T.Ensala, E.Hussi, R.Härkönen, U.Nyholm, J.Toivanen
Tampere Health Center	A.Vaden, P.Alarotu, E.Kujansuu, H.Kirkkopelto-Jokinen, M.Helin, S.Gummerus, L.Calonius, T.Niskanen, T.Kaitala, T.Vatanen
Tampere University Hospital	I.Ala-Houhala, R.Kannisto, T.Kuningas, P.Lampinen, M.Määttä, H.Oksala, T.Oksanen, A.Putila, H.Saha, K.Salonen, H.Tauriainen, S.Tulokas
Tiirismaa Health Center, Hollola	T.Kivelä, L.Petlin, L.Savolainen
Turku Health Center	A.Artukka, I.Hämäläinen, L.Lehtinen, E.Pyysalo, H.Virtamo, M.Viinikkala, M.Vähätalo
Turku University Central Hospital	K.Breitholz, R.Eskola, K.Metsärinne, U.Pietilä, P.Saarinen, R.Tuominen, S.Äyräpää
Vaajakoski Health Center	K.Mäkinen, P.Sopanen
Valkeakoski Regional Hospital	S.Ojanen, E.Valtonen, H.Ylönen, M.Rautiainen, T.Immonen
Vammala Regional Hospital	I.Isomäki, R.Kroneld, L.Mustaniemi, M.Tapiolinna-Mäkelä
Vasa Central Hospital	S.Bergkulla, U.Hautamäki, V-A.Myllyniemi, I.Rusk
